## Supplementary File 2 for "Spread of endemic SARS-CoV-2 lineages in Russia": acknowledgements.tsv (part 179 of 188)

Russia/BRY-RII-MH15914S/2021 EPI_ISL_1652686 WHO National Influenza Centre Russian Federation WHO National Influenza Centre Russian Federation Andrey Komissarov et al
USA/WA-UW-60723/2021	EPI_ISL_1069369	UW Virology Lab	UW Virology Lab	Pavitra Roychoudhury et al
USA/WA-UW-60724/2021	EPI_ISL_1069370	UW Virology Lab	UW Virology Lab	Pavitra Roychoudhury et al
USA/WA-UW-60725/2021	EPI_ISL_1069371	UW Virology Lab	UW Virology Lab	Pavitra Roychoudhury et al
USA/WA-UW-60726/2021	EPI_ISL_1069372	UW Virology Lab	UW Virology Lab	Pavitra Roychoudhury et al
USA/WA-UW-60727/2021	EPI_ISL_1069373	UW Virology Lab	UW Virology Lab	Pavitra Roychoudhury et al
USA/WA-UW-60728/2021	EPI_ISL_1069374	UW Virology Lab	UW Virology Lab	Pavitra Roychoudhury et al
USA/WA-UW-60729/2021	EPI_ISL_1069375	UW Virology Lab	UW Virology Lab	Pavitra Roychoudhury et al
USA/WA-UW-60730/2021	EPI_ISL_1069376	UW Virology Lab	UW Virology Lab	Pavitra Roychoudhury et al
USA/WA-UW-60731/2021	EPI_ISL_1069377	UW Virology Lab	UW Virology Lab	Pavitra Roychoudhury et al
USA/WA-UW-60732/2021	EPI_ISL_1069378	UW Virology Lab	UW Virology Lab	Pavitra Roychoudhury et al
USA/WA-UW-60733/2021	EPI_ISL_1069379	UW Virology Lab	UW Virology Lab	Pavitra Roychoudhury et al
USA/WA-UW-60734/2021	EPI_ISL_1069380	UW Virology Lab	UW Virology Lab	Pavitra Roychoudhury et al
USA/WA-UW-60735/2021	EPI_ISL_1069381	UW Virology Lab	UW Virology Lab	Pavitra Roychoudhury et al
USA/WA-UW-60736/2021	EPI_ISL_1069382	UW Virology Lab	UW Virology Lab	Pavitra Roychoudhury et al
USA/WA-UW-60738/2021	EPI_ISL_1069383	UW Virology Lab	UW Virology Lab	Pavitra Roychoudhury et al
USA/WA-UW-60739/2021	EPI_ISL_1069384	UW Virology Lab	UW Virology Lab	Pavitra Roychoudhury et al
USA/WA-UW-60740/2021	EPI_ISL_1069385	UW Virology Lab	UW Virology Lab	Pavitra Roychoudhury et al
USA/WA-UW-60742/2021	EPI_ISL_1069386	UW Virology Lab	UW Virology Lab	Pavitra Roychoudhury et al
USA/WA-UW-60743/2021	EPI_ISL_1069387	UW Virology Lab	UW Virology Lab	Pavitra Roychoudhury et al
USA/WA-UW-60744/2021	EPI_ISL_1069388	UW Virology Lab	UW Virology Lab	Pavitra Roychoudhury et al
USA/WA-UW-60745/2021	EPI_ISL_1069389	UW Virology Lab	UW Virology Lab	Pavitra Roychoudhury et al
USA/WA-UW-608/2020	EPI_ISL_476907	UW Virology Lab	UW Virology Lab	Pavitra Roychoudhury et al
USA/WA-UW-60913/2021	EPI_ISL_1110037	UW Virology Lab	UW Virology Lab	Pavitra Roychoudhury et al
USA/WA-UW-60914/2021	EPI_ISL_1110045	UW Virology Lab	UW Virology Lab	Pavitra Roychoudhury et al
USA/WA-UW-60915/2021	EPI_ISL_1110061	UW Virology Lab	UW Virology Lab	Pavitra Roychoudhury et al
USA/WA-UW-60916/2021	EPI_ISL_1110062	UW Virology Lab	UW Virology Lab	Pavitra Roychoudhury et al
USA/WA-UW-60917/2021	EPI_ISL_1110063	UW Virology Lab	UW Virology Lab	Pavitra Roychoudhury et al
USA/WA-UW-60918/2021	EPI_ISL_1110064	UW Virology Lab	UW Virology Lab	Pavitra Roychoudhury et al
USA/WA-UW-60919/2021	EPI_ISL_1110065	UW Virology Lab	UW Virology Lab	Pavitra Roychoudhury et al
USA/WA-UW-60920/2021	EPI_ISL_1110038	UW Virology Lab	UW Virology Lab	Pavitra Roychoudhury et al
USA/WA-UW-60921/2021	EPI_ISL_1110066	UW Virology Lab	UW Virology Lab	Pavitra Roychoudhury et al
USA/WA-UW-60922/2021	EPI_ISL_1110046	UW Virology Lab	UW Virology Lab	Pavitra Roychoudhury et al
USA/WA-UW-60924/2021	EPI_ISL_1110067	UW Virology Lab	UW Virology Lab	Pavitra Roychoudhury et al
USA/WA-UW-60925/2021	EPI_ISL_1110068	UW Virology Lab	UW Virology Lab	Pavitra Roychoudhury et al
USA/WA-UW-60926/2021	EPI_ISL_1110069	UW Virology Lab	UW Virology Lab	Pavitra Roychoudhury et al
USA/WA-UW-60927/2021	EPI_ISL_1110070	UW Virology Lab	UW Virology Lab	Pavitra Roychoudhury et al
USA/WA-UW-60928/2021	EPI_ISL_1110071	UW Virology Lab	UW Virology Lab	Pavitra Roychoudhury et al
USA/WA-UW-60929/2021	EPI_ISL_1110072	UW Virology Lab	UW Virology Lab	Pavitra Roychoudhury et al
USA/WA-UW-60930/2021	EPI_ISL_1110073	UW Virology Lab	UW Virology Lab	Pavitra Roychoudhury et al
USA/WA-UW-60931/2021	EPI_ISL_1110032	UW Virology Lab	UW Virology Lab	Pavitra Roychoudhury et al
USA/WA-UW-60932/2021	EPI_ISL_1110035	UW Virology Lab	UW Virology Lab	Pavitra Roychoudhury et al
USA/WA-UW-60933/2021	EPI_ISL_1110074	UW Virology Lab	UW Virology Lab	Pavitra Roychoudhury et al
USA/WA-UW-60934/2021	EPI_ISL_1110034	UW Virology Lab	UW Virology Lab	Pavitra Roychoudhury et al
USA/WA-UW-60935/2021	EPI_ISL_1110075	UW Virology Lab	UW Virology Lab	Pavitra Roychoudhury et al
USA/WA-UW-60936/2021	EPI_ISL_1110076	UW Virology Lab	UW Virology Lab	Pavitra Roychoudhury et al
USA/WA-UW-60937/2021	EPI_ISL_1110077	UW Virology Lab	UW Virology Lab	Pavitra Roychoudhury et al
USA/WA-UW-60938/2021	EPI_ISL_1110050	UW Virology Lab	UW Virology Lab	Pavitra Roychoudhury et al
USA/WA-UW-60939/2021	EPI_ISL_1110078	UW Virology Lab	UW Virology Lab	Pavitra Roychoudhury et al
USA/WA-UW-60940/2021	EPI_ISL_1110079	UW Virology Lab	UW Virology Lab	Pavitra Roychoudhury et al
USA/WA-UW-60941/2021	EPI_ISL_1110080	UW Virology Lab	UW Virology Lab	Pavitra Roychoudhury et al
USA/WA-UW-60943/2021	EPI_ISL_1110081	UW Virology Lab	UW Virology Lab	Pavitra Roychoudhury et al
USA/WA-UW-60944/2021	EPI_ISL_1110082	UW Virology Lab	UW Virology Lab	Pavitra Roychoudhury et al
USA/WA-UW-60945/2021	EPI_ISL_1110047	UW Virology Lab	UW Virology Lab	Pavitra Roychoudhury et al
USA/WA-UW-60947/2021	EPI_ISL_1110083	UW Virology Lab	UW Virology Lab	Pavitra Roychoudhury et al
USA/WA-UW-60948/2021	EPI_ISL_1110031	UW Virology Lab	UW Virology Lab	Pavitra Roychoudhury et al
USA/WA-UW-60949/2021	EPI_ISL_1110053	UW Virology Lab	UW Virology Lab	Pavitra Roychoudhury et al
USA/WA-UW-60950/2021	EPI_ISL_1110084	UW Virology Lab	UW Virology Lab	Pavitra Roychoudhury et al
USA/WA-UW-60951/2021	EPI_ISL_1110085	UW Virology Lab	UW Virology Lab	Pavitra Roychoudhury et al
USA/WA-UW-60952/2021	EPI_ISL_1110086	UW Virology Lab	UW Virology Lab	Pavitra Roychoudhury et al
USA/WA-UW-60954/2021	EPI_ISL_1110087	UW Virology Lab	UW Virology Lab	Pavitra Roychoudhury et al
USA/WA-UW-60956/2021	EPI_ISL_1110089	UW Virology Lab	UW Virology Lab	Pavitra Roychoudhury et al
USA/WA-UW-60958/2021	EPI_ISL_1110091	UW Virology Lab	UW Virology Lab	Pavitra Roychoudhury et al
USA/WA-UW-60959/2021	EPI_ISL_1110048	UW Virology Lab	UW Virology Lab	Pavitra Roychoudhury et al
USA/WA-UW-60960/2021	EPI_ISL_1110092	UW Virology Lab	UW Virology Lab	Pavitra Roychoudhury et al
USA/WA-UW-60961/2021	EPI_ISL_1110041	UW Virology Lab	UW Virology Lab	Pavitra Roychoudhury et al
USA/WA-UW-60962/2021	EPI_ISL_1110093	UW Virology Lab	UW Virology Lab	Pavitra Roychoudhury et al
USA/WA-UW-60963/2021	EPI_ISL_1110042	UW Virology Lab	UW Virology Lab	Pavitra Roychoudhury et al
USA/WA-UW-60964/2021	EPI_ISL_1110094	UW Virology Lab	UW Virology Lab	Pavitra Roychoudhury et al
USA/WA-UW-60966/2021	EPI_ISL_1110096	UW Virology Lab	UW Virology Lab	Pavitra Roychoudhury et al
USA/WA-UW-60967/2021	EPI_ISL_1110097	UW Virology Lab	UW Virology Lab	Pavitra Roychoudhury et al
USA/WA-UW-60968/2021	EPI_ISL_1110098	UW Virology Lab	UW Virology Lab	Pavitra Roychoudhury et al
USA/WA-UW-60969/2021	EPI_ISL_1110099	UW Virology Lab	UW Virology Lab	Pavitra Roychoudhury et al
USA/WA-UW-60970/2021	EPI_ISL_1110100	UW Virology Lab	UW Virology Lab	Pavitra Roychoudhury et al
USA/WA-UW-60971/2021	EPI_ISL_1110101	UW Virology Lab	UW Virology Lab	Pavitra Roychoudhury et al
USA/WA-UW-60972/2021	EPI_ISL_1110102	UW Virology Lab	UW Virology Lab	Pavitra Roychoudhury et al
USA/WA-UW-60973/2021	EPI_ISL_1110103	UW Virology Lab	UW Virology Lab	Pavitra Roychoudhury et al
USA/WA-UW-60974/2021	EPI_ISL_1110104	UW Virology Lab	UW Virology Lab	Pavitra Roychoudhury et al
USA/WA-UW-60975/2021	EPI_ISL_1110105	UW Virology Lab	UW Virology Lab	Pavitra Roychoudhury et al
USA/WA-UW-60976/2021	EPI_ISL_1110106	UW Virology Lab	UW Virology Lab	Pavitra Roychoudhury et al
USA/WA-UW-60977/2021	EPI_ISL_1110107	UW Virology Lab	UW Virology Lab	Pavitra Roychoudhury et al
USA/WA-UW-60978/2021	EPI_ISL_1110049	UW Virology Lab	UW Virology Lab	Pavitra Roychoudhury et al
USA/WA-UW-60979/2021	EPI_ISL_1110108	UW Virology Lab	UW Virology Lab	Pavitra Roychoudhury et al
USA/WA-UW-60980/2021	EPI_ISL_1110109	UW Virology Lab	UW Virology Lab	Pavitra Roychoudhury et al
USA/WA-UW-60981/2021	EPI_ISL_1110110	UW Virology Lab	UW Virology Lab	Pavitra Roychoudhury et al
USA/WA-UW-60982/2021	EPI_ISL_1110111	UW Virology Lab	UW Virology Lab	Pavitra Roychoudhury et al
USA/WA-UW-60983/2021	EPI_ISL_1110112	UW Virology Lab	UW Virology Lab	Pavitra Roychoudhury et al
USA/WA-UW-60985/2021	EPI_ISL_1110113	UW Virology Lab	UW Virology Lab	Pavitra Roychoudhury et al
USA/WA-UW-60986/2021	EPI_ISL_1110114	UW Virology Lab	UW Virology Lab	Pavitra Roychoudhury et al
USA/WA-UW-60987/2021	EPI_ISL_1110115	UW Virology Lab	UW Virology Lab	Pavitra Roychoudhury et al
USA/WA-UW-60988/2021	EPI_ISL_1110116	UW Virology Lab	UW Virology Lab	Pavitra Roychoudhury et al
USA/WA-UW-60990/2021	EPI_ISL_1110117	UW Virology Lab	UW Virology Lab	Pavitra Roychoudhury et al
USA/WA-UW-60991/2021	EPI_ISL_1110118	UW Virology Lab	UW Virology Lab	Pavitra Roychoudhury et al
USA/WA-UW-60992/2021	EPI_ISL_1110119	UW Virology Lab	UW Virology Lab	Pavitra Roychoudhury et al
USA/WA-UW-60993/2021	EPI_ISL_1110120	UW Virology Lab	UW Virology Lab	Pavitra Roychoudhury et al
USA/WA-UW-61061/2021	EPI_ISL_1110132	UW Virology Lab	UW Virology Lab	Pavitra Roychoudhury et al
USA/WA-UW-61063/2021	EPI_ISL_1110124	UW Virology Lab	UW Virology Lab	Pavitra Roychoudhury et al
USA/WA-UW-61096/2021	EPI_ISL_1209030	UW Virology Lab	UW Virology Lab	Pavitra Roychoudhury et al
USA/WA-UW-61097/2021	EPI_ISL_1209031	UW Virology Lab	UW Virology Lab	Pavitra Roychoudhury et al
USA/WA-UW-61098/2021	EPI_ISL_1209032	UW Virology Lab	UW Virology Lab	Pavitra Roychoudhury et al
USA/WA-UW-61099/2021	EPI_ISL_1209033	UW Virology Lab	UW Virology Lab	Pavitra Roychoudhury et al
USA/WA-UW-61100/2021	EPI_ISL_1209034	UW Virology Lab	UW Virology Lab	Pavitra Roychoudhury et al
USA/WA-UW-61101/2021	EPI_ISL_1209035	UW Virology Lab	UW Virology Lab	Pavitra Roychoudhury et al
USA/WA-UW-61102/2021	EPI_ISL_1209036	UW Virology Lab	UW Virology Lab	Pavitra Roychoudhury et al
USA/WA-UW-61103/2021	EPI_ISL_1209037	UW Virology Lab	UW Virology Lab	Pavitra Roychoudhury et al
USA/WA-UW-61106/2021	EPI_ISL_1209038	UW Virology Lab	UW Virology Lab	Pavitra Roychoudhury et al
USA/WA-UW-61107/2021	EPI_ISL_1209039	UW Virology Lab	UW Virology Lab	Pavitra Roychoudhury et al
USA/WA-UW-61109/2021	EPI_ISL_1209040	UW Virology Lab	UW Virology Lab	Pavitra Roychoudhury et al
USA/WA-UW-61110/2021	EPI_ISL_1209041	UW Virology Lab	UW Virology Lab	Pavitra Roychoudhury et al
USA/WA-UW-61111/2021	EPI_ISL_1209042	UW Virology Lab	UW Virology Lab	Pavitra Roychoudhury et al
USA/WA-UW-61113/2021	EPI_ISL_1209043	UW Virology Lab	UW Virology Lab	Pavitra Roychoudhury et al
USA/WA-UW-61114/2021	EPI_ISL_1209044	UW Virology Lab	UW Virology Lab	Pavitra Roychoudhury et al
USA/WA-UW-61115/2021	EPI_ISL_1209045	UW Virology Lab	UW Virology Lab	Pavitra Roychoudhury et al
USA/WA-UW-61116/2021	EPI_ISL_1209046	UW Virology Lab	UW Virology Lab	Pavitra Roychoudhury et al
USA/WA-UW-61117/2021	EPI_ISL_1209047	UW Virology Lab	UW Virology Lab	Pavitra Roychoudhury et al
USA/WA-UW-61118/2021	EPI_ISL_1209048	UW Virology Lab	UW Virology Lab	Pavitra Roychoudhury et al
USA/WA-UW-61119/2021	EPI_ISL_1209049	UW Virology Lab	UW Virology Lab	Pavitra Roychoudhury et al
USA/WA-UW-61120/2021	EPI_ISL_1209050	UW Virology Lab	UW Virology Lab	Pavitra Roychoudhury et al
USA/WA-UW-61121/2021	EPI_ISL_1209051	UW Virology Lab	UW Virology Lab	Pavitra Roychoudhury et al
USA/WA-UW-61124/2021	EPI_ISL_1209054	UW Virology Lab	UW Virology Lab	Pavitra Roychoudhury et al
USA/WA-UW-61125/2021	EPI_ISL_1209055	UW Virology Lab	UW Virology Lab	Pavitra Roychoudhury et al
USA/WA-UW-61126/2021	EPI_ISL_1209056	UW Virology Lab	UW Virology Lab	Pavitra Roychoudhury et al
USA/WA-UW-61127/2021	EPI_ISL_1209057	UW Virology Lab	UW Virology Lab	Pavitra Roychoudhury et al
USA/WA-UW-61128/2021	EPI_ISL_1209058	UW Virology Lab	UW Virology Lab	Pavitra Roychoudhury et al
USA/WA-UW-61129/2021	EPI_ISL_1209059	UW Virology Lab	UW Virology Lab	Pavitra Roychoudhury et al
USA/WA-UW-61130/2021	EPI_ISL_1209060	UW Virology Lab	UW Virology Lab	Pavitra Roychoudhury et al
USA/WA-UW-61131/2021	EPI_ISL_1209061	UW Virology Lab	UW Virology Lab	Pavitra Roychoudhury et al
USA/WA-UW-61132/2021	EPI_ISL_1209062	UW Virology Lab	UW Virology Lab	Pavitra Roychoudhury et al
USA/WA-UW-61133/2021	EPI_ISL_1209063	UW Virology Lab	UW Virology Lab	Pavitra Roychoudhury et al
USA/WA-UW-61134/2021	EPI_ISL_1209064	UW Virology Lab	UW Virology Lab	Pavitra Roychoudhury et al
USA/WA-UW-61135/2021	EPI_ISL_1209065	UW Virology Lab	UW Virology Lab	Pavitra Roychoudhury et al
USA/WA-UW-61136/2021	EPI_ISL_1209066	UW Virology Lab	UW Virology Lab	Pavitra Roychoudhury et al
USA/WA-UW-61137/2021	EPI_ISL_1209067	UW Virology Lab	UW Virology Lab	Pavitra Roychoudhury et al
USA/WA-UW-61138/2021	EPI_ISL_1209068	UW Virology Lab	UW Virology Lab	Pavitra Roychoudhury et al
USA/WA-UW-61139/2021	EPI_ISL_1209069	UW Virology Lab	UW Virology Lab	Pavitra Roychoudhury et al
USA/WA-UW-61140/2021	EPI_ISL_1209070	UW Virology Lab	UW Virology Lab	Pavitra Roychoudhury et al
USA/WA-UW-61141/2021	EPI_ISL_1209071	UW Virology Lab	UW Virology Lab	Pavitra Roychoudhury et al
USA/WA-UW-61142/2021	EPI_ISL_1209072	UW Virology Lab	UW Virology Lab	Pavitra Roychoudhury et al
USA/WA-UW-61143/2021	EPI_ISL_1209073	UW Virology Lab	UW Virology Lab	Pavitra Roychoudhury et al
USA/WA-UW-61144/2021	EPI_ISL_1209074	UW Virology Lab	UW Virology Lab	Pavitra Roychoudhury et al
USA/WA-UW-61145/2021	EPI_ISL_1209075	UW Virology Lab	UW Virology Lab	Pavitra Roychoudhury et al
USA/WA-UW-61146/2021	EPI_ISL_1209076	UW Virology Lab	UW Virology Lab	Pavitra Roychoudhury et al
USA/WA-UW-61147/2021	EPI_ISL_1209077	UW Virology Lab	UW Virology Lab	Pavitra Roychoudhury et al
USA/WA-UW-61148/2021	EPI_ISL_1209078	UW Virology Lab	UW Virology Lab	Pavitra Roychoudhury et al
USA/WA-UW-61149/2021	EPI_ISL_1209079	UW Virology Lab	UW Virology Lab	Pavitra Roychoudhury et al
USA/WA-UW-61150/2021	EPI_ISL_1209080	UW Virology Lab	UW Virology Lab	Pavitra Roychoudhury et al
USA/WA-UW-61151/2021	EPI_ISL_1209081	UW Virology Lab	UW Virology Lab	Pavitra Roychoudhury et al
USA/WA-UW-61152/2021	EPI_ISL_1209082	UW Virology Lab	UW Virology Lab	Pavitra Roychoudhury et al
USA/WA-UW-61153/2021	EPI_ISL_1209083	UW Virology Lab	UW Virology Lab	Pavitra Roychoudhury et al
USA/WA-UW-61154/2021	EPI_ISL_1209084	UW Virology Lab	UW Virology Lab	Pavitra Roychoudhury et al
USA/WA-UW-61155/2021	EPI_ISL_1209085	UW Virology Lab	UW Virology Lab	Pavitra Roychoudhury et al
USA/WA-UW-61156/2021	EPI_ISL_1209086	UW Virology Lab	UW Virology Lab	Pavitra Roychoudhury et al
USA/WA-UW-61157/2021	EPI_ISL_1209087	UW Virology Lab	UW Virology Lab	Pavitra Roychoudhury et al
USA/WA-UW-61158/2021	EPI_ISL_1209088	UW Virology Lab	UW Virology Lab	Pavitra Roychoudhury et al
USA/WA-UW-61159/2021	EPI_ISL_1209089	UW Virology Lab	UW Virology Lab	Pavitra Roychoudhury et al
USA/WA-UW-61160/2021	EPI_ISL_1209090	UW Virology Lab	UW Virology Lab	Pavitra Roychoudhury et al
USA/WA-UW-61161/2021	EPI_ISL_1209091	UW Virology Lab	UW Virology Lab	Pavitra Roychoudhury et al
USA/WA-UW-61162/2021	EPI_ISL_1209092	UW Virology Lab	UW Virology Lab	Pavitra Roychoudhury et al
USA/WA-UW-61163/2021	EPI_ISL_1209093	UW Virology Lab	UW Virology Lab	Pavitra Roychoudhury et al
USA/WA-UW-61164/2021	EPI_ISL_1209094	UW Virology Lab	UW Virology Lab	Pavitra Roychoudhury et al
USA/WA-UW-61165/2021	EPI_ISL_1209095	UW Virology Lab	UW Virology Lab	Pavitra Roychoudhury et al
USA/WA-UW-61166/2021	EPI_ISL_1209096	UW Virology Lab	UW Virology Lab	Pavitra Roychoudhury et al
USA/WA-UW-61167/2021	EPI_ISL_1209097	UW Virology Lab	UW Virology Lab	Pavitra Roychoudhury et al
USA/WA-UW-61168/2021	EPI_ISL_1209098	UW Virology Lab	UW Virology Lab	Pavitra Roychoudhury et al
USA/WA-UW-61169/2021	EPI_ISL_1209099	UW Virology Lab	UW Virology Lab	Pavitra Roychoudhury et al
USA/WA-UW-61170/2021	EPI_ISL_1209100	UW Virology Lab	UW Virology Lab	Pavitra Roychoudhury et al
USA/WA-UW-61171/2021	EPI_ISL_1209101	UW Virology Lab	UW Virology Lab	Pavitra Roychoudhury et al
USA/WA-UW-61172/2021	EPI_ISL_1209102	UW Virology Lab	UW Virology Lab	Pavitra Roychoudhury et al
USA/WA-UW-61173/2021	EPI_ISL_1209103	UW Virology Lab	UW Virology Lab	Pavitra Roychoudhury et al
USA/WA-UW-61174/2021	EPI_ISL_1209104	UW Virology Lab	UW Virology Lab	Pavitra Roychoudhury et al
USA/WA-UW-61175/2021	EPI_ISL_1209105	UW Virology Lab	UW Virology Lab	Pavitra Roychoudhury et al
USA/WA-UW-61176/2021	EPI_ISL_1209106	UW Virology Lab	UW Virology Lab	Pavitra Roychoudhury et al
USA/WA-UW-61177/2021	EPI_ISL_1209107	UW Virology Lab	UW Virology Lab	Pavitra Roychoudhury et al
USA/WA-UW-61178/2021	EPI_ISL_1209108	UW Virology Lab	UW Virology Lab	Pavitra Roychoudhury et al
USA/WA-UW-61179/2021	EPI_ISL_1209109	UW Virology Lab	UW Virology Lab	Pavitra Roychoudhury et al
USA/WA-UW-61180/2021	EPI_ISL_1209110	UW Virology Lab	UW Virology Lab	Pavitra Roychoudhury et al
USA/WA-UW-61181/2021	EPI_ISL_1209111	UW Virology Lab	UW Virology Lab	Pavitra Roychoudhury et al
USA/WA-UW-61182/2021	EPI_ISL_1209112	UW Virology Lab	UW Virology Lab	Pavitra Roychoudhury et al
USA/WA-UW-61183/2021	EPI_ISL_1209113	UW Virology Lab	UW Virology Lab	Pavitra Roychoudhury et al
USA/WA-UW-61185/2021	EPI_ISL_1209114	UW Virology Lab	UW Virology Lab	Pavitra Roychoudhury et al
USA/WA-UW-61186/2021	EPI_ISL_1209115	UW Virology Lab	UW Virology Lab	Pavitra Roychoudhury et al
USA/WA-UW-61187/2021	EPI_ISL_1209116	UW Virology Lab	UW Virology Lab	Pavitra Roychoudhury et al
USA/WA-UW-61188/2021	EPI_ISL_1209117	UW Virology Lab	UW Virology Lab	Pavitra Roychoudhury et al
USA/WA-UW-61189/2021	EPI_ISL_1209118	UW Virology Lab	UW Virology Lab	Pavitra Roychoudhury et al
USA/WA-UW-61190/2021	EPI_ISL_1209119	UW Virology Lab	UW Virology Lab	Pavitra Roychoudhury et al
USA/WA-UW-61191/2021	EPI_ISL_1209120	UW Virology Lab	UW Virology Lab	Pavitra Roychoudhury et al
USA/WA-UW-61192/2021	EPI_ISL_1209121	UW Virology Lab	UW Virology Lab	Pavitra Roychoudhury et al
USA/WA-UW-61193/2021	EPI_ISL_1209122	UW Virology Lab	UW Virology Lab	Pavitra Roychoudhury et al
USA/WA-UW-61194/2021	EPI_ISL_1209123	UW Virology Lab	UW Virology Lab	Pavitra Roychoudhury et al
USA/WA-UW-61195/2021	EPI_ISL_1209124	UW Virology Lab	UW Virology Lab	Pavitra Roychoudhury et al
USA/WA-UW-61196/2021	EPI_ISL_1209125	UW Virology Lab	UW Virology Lab	Pavitra Roychoudhury et al
USA/WA-UW-61197/2021	EPI_ISL_1209126	UW Virology Lab	UW Virology Lab	Pavitra Roychoudhury et al
USA/WA-UW-61198/2021	EPI_ISL_1209127	UW Virology Lab	UW Virology Lab	Pavitra Roychoudhury et al
USA/WA-UW-61199/2021	EPI_ISL_1209128	UW Virology Lab	UW Virology Lab	Pavitra Roychoudhury et al
USA/WA-UW-61200/2021	EPI_ISL_1209129	UW Virology Lab	UW Virology Lab	Pavitra Roychoudhury et al
USA/WA-UW-61201/2021	EPI_ISL_1209130	UW Virology Lab	UW Virology Lab	Pavitra Roychoudhury et al
USA/WA-UW-61204/2021	EPI_ISL_1209131	UW Virology Lab	UW Virology Lab	Pavitra Roychoudhury et al
USA/WA-UW-61205/2021	EPI_ISL_1209132	UW Virology Lab	UW Virology Lab	Pavitra Roychoudhury et al
USA/WA-UW-61206/2021	EPI_ISL_1209133	UW Virology Lab	UW Virology Lab	Pavitra Roychoudhury et al
USA/WA-UW-61207/2021	EPI_ISL_1209134	UW Virology Lab	UW Virology Lab	Pavitra Roychoudhury et al
USA/WA-UW-61208/2021	EPI_ISL_1209135	UW Virology Lab	UW Virology Lab	Pavitra Roychoudhury et al
USA/WA-UW-61209/2021	EPI_ISL_1209136	UW Virology Lab	UW Virology Lab	Pavitra Roychoudhury et al
USA/WA-UW-61210/2021	EPI_ISL_1209137	UW Virology Lab	UW Virology Lab	Pavitra Roychoudhury et al
USA/WA-UW-61211/2021	EPI_ISL_1209138	UW Virology Lab	UW Virology Lab	Pavitra Roychoudhury et al
USA/WA-UW-61213/2021	EPI_ISL_1209139	UW Virology Lab	UW Virology Lab	Pavitra Roychoudhury et al
USA/WA-UW-61214/2021	EPI_ISL_1209140	UW Virology Lab	UW Virology Lab	Pavitra Roychoudhury et al
USA/WA-UW-61215/2021	EPI_ISL_1209141	UW Virology Lab	UW Virology Lab	Pavitra Roychoudhury et al
USA/WA-UW-61217/2021	EPI_ISL_1209142	UW Virology Lab	UW Virology Lab	Pavitra Roychoudhury et al
USA/WA-UW-61218/2021	EPI_ISL_1209143	UW Virology Lab	UW Virology Lab	Pavitra Roychoudhury et al
USA/WA-UW-61219/2021	EPI_ISL_1209144	UW Virology Lab	UW Virology Lab	Pavitra Roychoudhury et al
USA/WA-UW-61220/2021	EPI_ISL_1209145	UW Virology Lab	UW Virology Lab	Pavitra Roychoudhury et al
USA/WA-UW-61221/2021	EPI_ISL_1209146	UW Virology Lab	UW Virology Lab	Pavitra Roychoudhury et al
USA/WA-UW-61222/2021	EPI_ISL_1209147	UW Virology Lab	UW Virology Lab	Pavitra Roychoudhury et al
USA/WA-UW-61223/2021	EPI_ISL_1209148	UW Virology Lab	UW Virology Lab	Pavitra Roychoudhury et al
USA/WA-UW-61224/2021	EPI_ISL_1209149	UW Virology Lab	UW Virology Lab	Pavitra Roychoudhury et al
USA/WA-UW-61225/2021	EPI_ISL_1209150	UW Virology Lab	UW Virology Lab	Pavitra Roychoudhury et al
USA/WA-UW-61226/2021	EPI_ISL_1209151	UW Virology Lab	UW Virology Lab	Pavitra Roychoudhury et al
USA/WA-UW-61227/2021	EPI_ISL_1209152	UW Virology Lab	UW Virology Lab	Pavitra Roychoudhury et al
USA/WA-UW-61228/2021	EPI_ISL_1209153	UW Virology Lab	UW Virology Lab	Pavitra Roychoudhury et al
USA/WA-UW-61229/2021	EPI_ISL_1209154	UW Virology Lab	UW Virology Lab	Pavitra Roychoudhury et al
USA/WA-UW-61230/2021	EPI_ISL_1209155	UW Virology Lab	UW Virology Lab	Pavitra Roychoudhury et al
USA/WA-UW-61231/2021	EPI_ISL_1209156	UW Virology Lab	UW Virology Lab	Pavitra Roychoudhury et al
USA/WA-UW-61232/2021	EPI_ISL_1209157	UW Virology Lab	UW Virology Lab	Pavitra Roychoudhury et al
USA/WA-UW-61234/2021	EPI_ISL_1209158	UW Virology Lab	UW Virology Lab	Pavitra Roychoudhury et al
USA/WA-UW-61235/2021	EPI_ISL_1209159	UW Virology Lab	UW Virology Lab	Pavitra Roychoudhury et al
USA/WA-UW-61236/2021	EPI_ISL_1209160	UW Virology Lab	UW Virology Lab	Pavitra Roychoudhury et al
USA/WA-UW-61237/2021	EPI_ISL_1209161	UW Virology Lab	UW Virology Lab	Pavitra Roychoudhury et al
USA/WA-UW-61238/2021	EPI_ISL_1209162	UW Virology Lab	UW Virology Lab	Pavitra Roychoudhury et al
USA/WA-UW-61241/2021	EPI_ISL_1209163	UW Virology Lab	UW Virology Lab	Pavitra Roychoudhury et al
USA/WA-UW-61242/2021	EPI_ISL_1209164	UW Virology Lab	UW Virology Lab	Pavitra Roychoudhury et al
USA/WA-UW-61244/2021	EPI_ISL_1209165	UW Virology Lab	UW Virology Lab	Pavitra Roychoudhury et al
USA/WA-UW-61245/2021	EPI_ISL_1209166	UW Virology Lab	UW Virology Lab	Pavitra Roychoudhury et al
USA/WA-UW-61246/2021	EPI_ISL_1209167	UW Virology Lab	UW Virology Lab	Pavitra Roychoudhury et al
USA/WA-UW-61247/2021	EPI_ISL_1209168	UW Virology Lab	UW Virology Lab	Pavitra Roychoudhury et al
USA/WA-UW-61248/2021	EPI_ISL_1209169	UW Virology Lab	UW Virology Lab	Pavitra Roychoudhury et al
USA/WA-UW-61249/2021	EPI_ISL_1209170	UW Virology Lab	UW Virology Lab	Pavitra Roychoudhury et al
USA/WA-UW-61250/2021	EPI_ISL_1209171	UW Virology Lab	UW Virology Lab	Pavitra Roychoudhury et al
USA/WA-UW-61251/2021	EPI_ISL_1209172	UW Virology Lab	UW Virology Lab	Pavitra Roychoudhury et al
USA/WA-UW-61252/2021	EPI_ISL_1209173	UW Virology Lab	UW Virology Lab	Pavitra Roychoudhury et al
USA/WA-UW-61253/2021	EPI_ISL_1209174	UW Virology Lab	UW Virology Lab	Pavitra Roychoudhury et al
USA/WA-UW-61254/2021	EPI_ISL_1209175	UW Virology Lab	UW Virology Lab	Pavitra Roychoudhury et al
USA/WA-UW-61255/2021	EPI_ISL_1209176	UW Virology Lab	UW Virology Lab	Pavitra Roychoudhury et al
USA/WA-UW-61256/2021	EPI_ISL_1209177	UW Virology Lab	UW Virology Lab	Pavitra Roychoudhury et al
USA/WA-UW-61257/2021	EPI_ISL_1209178	UW Virology Lab	UW Virology Lab	Pavitra Roychoudhury et al
USA/WA-UW-61258/2021	EPI_ISL_1209179	UW Virology Lab	UW Virology Lab	Pavitra Roychoudhury et al
USA/WA-UW-61259/2021	EPI_ISL_1209180	UW Virology Lab	UW Virology Lab	Pavitra Roychoudhury et al
USA/WA-UW-61260/2021	EPI_ISL_1209181	UW Virology Lab	UW Virology Lab	Pavitra Roychoudhury et al
USA/WA-UW-61261/2021	EPI_ISL_1209182	UW Virology Lab	UW Virology Lab	Pavitra Roychoudhury et al
USA/WA-UW-61262/2021	EPI_ISL_1209183	UW Virology Lab	UW Virology Lab	Pavitra Roychoudhury et al
USA/WA-UW-61263/2021	EPI_ISL_1209184	UW Virology Lab	UW Virology Lab	Pavitra Roychoudhury et al
USA/WA-UW-61265/2021	EPI_ISL_1209185	UW Virology Lab	UW Virology Lab	Pavitra Roychoudhury et al
USA/WA-UW-61267/2021	EPI_ISL_1209186	UW Virology Lab	UW Virology Lab	Pavitra Roychoudhury et al
USA/WA-UW-61268/2021	EPI_ISL_1209187	UW Virology Lab	UW Virology Lab	Pavitra Roychoudhury et al
USA/WA-UW-61269/2021	EPI_ISL_1209188	UW Virology Lab	UW Virology Lab	Pavitra Roychoudhury et al
USA/WA-UW-61270/2021	EPI_ISL_1209189	UW Virology Lab	UW Virology Lab	Pavitra Roychoudhury et al
USA/WA-UW-61271/2021	EPI_ISL_1209190	UW Virology Lab	UW Virology Lab	Pavitra Roychoudhury et al
USA/WA-UW-61272/2021	EPI_ISL_1209191	UW Virology Lab	UW Virology Lab	Pavitra Roychoudhury et al
USA/WA-UW-61273/2021	EPI_ISL_1209192	UW Virology Lab	UW Virology Lab	Pavitra Roychoudhury et al
USA/WA-UW-61274/2021	EPI_ISL_1209193	UW Virology Lab	UW Virology Lab	Pavitra Roychoudhury et al
USA/WA-UW-61275/2021	EPI_ISL_1209194	UW Virology Lab	UW Virology Lab	Pavitra Roychoudhury et al
USA/WA-UW-61276/2021	EPI_ISL_1209195	UW Virology Lab	UW Virology Lab	Pavitra Roychoudhury et al
USA/WA-UW-61277/2021	EPI_ISL_1209196	UW Virology Lab	UW Virology Lab	Pavitra Roychoudhury et al
USA/WA-UW-61278/2021	EPI_ISL_1209197	UW Virology Lab	UW Virology Lab	Pavitra Roychoudhury et al
USA/WA-UW-61279/2021	EPI_ISL_1209198	UW Virology Lab	UW Virology Lab	Pavitra Roychoudhury et al
USA/WA-UW-61387/2021	EPI_ISL_1180936	UW Virology Lab	UW Virology Lab	Pavitra Roychoudhury et al
USA/WA-UW-61388/2021	EPI_ISL_1180937	UW Virology Lab	UW Virology Lab	Pavitra Roychoudhury et al
USA/WA-UW-61389/2021	EPI_ISL_1180938	UW Virology Lab	UW Virology Lab	Pavitra Roychoudhury et al
USA/WA-UW-61390/2021	EPI_ISL_1180939	UW Virology Lab	UW Virology Lab	Pavitra Roychoudhury et al
USA/WA-UW-61401/2021	EPI_ISL_1180940	UW Virology Lab	UW Virology Lab	Pavitra Roychoudhury et al
USA/WA-UW-61407/2021	EPI_ISL_1180941	UW Virology Lab	UW Virology Lab	Pavitra Roychoudhury et al
USA/WA-UW-61410/2021	EPI_ISL_1180942	UW Virology Lab	UW Virology Lab	Pavitra Roychoudhury et al
USA/WA-UW-61412/2021	EPI_ISL_1180943	UW Virology Lab	UW Virology Lab	Pavitra Roychoudhury et al
USA/WA-UW-61413/2021	EPI_ISL_1180944	UW Virology Lab	UW Virology Lab	Pavitra Roychoudhury et al
USA/WA-UW-61418/2021	EPI_ISL_1180945	UW Virology Lab	UW Virology Lab	Pavitra Roychoudhury et al
USA/WA-UW-61420/2021	EPI_ISL_1180946	UW Virology Lab	UW Virology Lab	Pavitra Roychoudhury et al
USA/WA-UW-61422/2021	EPI_ISL_1180947	UW Virology Lab	UW Virology Lab	Pavitra Roychoudhury et al
USA/WA-UW-61423/2021	EPI_ISL_1180948	UW Virology Lab	UW Virology Lab	Pavitra Roychoudhury et al
USA/WA-UW-61425/2021	EPI_ISL_1180949	UW Virology Lab	UW Virology Lab	Pavitra Roychoudhury et al
USA/WA-UW-61428/2021	EPI_ISL_1180950	UW Virology Lab	UW Virology Lab	Pavitra Roychoudhury et al
USA/WA-UW-61436/2021	EPI_ISL_1180951	UW Virology Lab	UW Virology Lab	Pavitra Roychoudhury et al
USA/WA-UW-61438/2021	EPI_ISL_1180952	UW Virology Lab	UW Virology Lab	Pavitra Roychoudhury et al
USA/WA-UW-61439/2021	EPI_ISL_1180953	UW Virology Lab	UW Virology Lab	Pavitra Roychoudhury et al
USA/WA-UW-61444/2021	EPI_ISL_1180954	UW Virology Lab	UW Virology Lab	Pavitra Roychoudhury et al
USA/WA-UW-61447/2021	EPI_ISL_1180955	UW Virology Lab	UW Virology Lab	Pavitra Roychoudhury et al
USA/WA-UW-61451/2021	EPI_ISL_1180956	UW Virology Lab	UW Virology Lab	Pavitra Roychoudhury et al
USA/WA-UW-61452/2021	EPI_ISL_1180957	UW Virology Lab	UW Virology Lab	Pavitra Roychoudhury et al
USA/WA-UW-61453/2021	EPI_ISL_1180959	UW Virology Lab	UW Virology Lab	Pavitra Roychoudhury et al
USA/WA-UW-61454/2021	EPI_ISL_1180960	UW Virology Lab	UW Virology Lab	Pavitra Roychoudhury et al
USA/WA-UW-61455/2021	EPI_ISL_1180961	UW Virology Lab	UW Virology Lab	Pavitra Roychoudhury et al
USA/WA-UW-61461/2021	EPI_ISL_1180962	UW Virology Lab	UW Virology Lab	Pavitra Roychoudhury et al
USA/WA-UW-61470/2021	EPI_ISL_1180963	UW Virology Lab	UW Virology Lab	Pavitra Roychoudhury et al
USA/WA-UW-61472/2021	EPI_ISL_1180964	UW Virology Lab	UW Virology Lab	Pavitra Roychoudhury et al
USA/WA-UW-61476/2021	EPI_ISL_1180965	UW Virology Lab	UW Virology Lab	Pavitra Roychoudhury et al
USA/WA-UW-61480/2021	EPI_ISL_1346490	UW Virology Lab	UW Virology Lab	Pavitra Roychoudhury et al
USA/WA-UW-61481/2021	EPI_ISL_1346491	UW Virology Lab	UW Virology Lab	Pavitra Roychoudhury et al
USA/WA-UW-61482/2021	EPI_ISL_1346492	UW Virology Lab	UW Virology Lab	Pavitra Roychoudhury et al
USA/WA-UW-61483/2021	EPI_ISL_1346493	UW Virology Lab	UW Virology Lab	Pavitra Roychoudhury et al
USA/WA-UW-61484/2021	EPI_ISL_1346494	UW Virology Lab	UW Virology Lab	Pavitra Roychoudhury et al
USA/WA-UW-61485/2021	EPI_ISL_1346495	UW Virology Lab	UW Virology Lab	Pavitra Roychoudhury et al
USA/WA-UW-61487/2021	EPI_ISL_1346496	UW Virology Lab	UW Virology Lab	Pavitra Roychoudhury et al
USA/WA-UW-61488/2021	EPI_ISL_1346497	UW Virology Lab	UW Virology Lab	Pavitra Roychoudhury et al
USA/WA-UW-61489/2021	EPI_ISL_1346498	UW Virology Lab	UW Virology Lab	Pavitra Roychoudhury et al
USA/WA-UW-61490/2021	EPI_ISL_1346499	UW Virology Lab	UW Virology Lab	Pavitra Roychoudhury et al
USA/WA-UW-61491/2021	EPI_ISL_1346500	UW Virology Lab	UW Virology Lab	Pavitra Roychoudhury et al
USA/WA-UW-61566/2021	EPI_ISL_1180966	UW Virology Lab	UW Virology Lab	Pavitra Roychoudhury et al
USA/WA-UW-61567/2021	EPI_ISL_1180967	UW Virology Lab	UW Virology Lab	Pavitra Roychoudhury et al
USA/WA-UW-61568/2021	EPI_ISL_1180968	UW Virology Lab	UW Virology Lab	Pavitra Roychoudhury et al
USA/WA-UW-61571/2021	EPI_ISL_1180969	UW Virology Lab	UW Virology Lab	Pavitra Roychoudhury et al
USA/WA-UW-61572/2021	EPI_ISL_1180970	UW Virology Lab	UW Virology Lab	Pavitra Roychoudhury et al
USA/WA-UW-61573/2021	EPI_ISL_1180971	UW Virology Lab	UW Virology Lab	Pavitra Roychoudhury et al
USA/WA-UW-61575/2021	EPI_ISL_1180972	UW Virology Lab	UW Virology Lab	Pavitra Roychoudhury et al
USA/WA-UW-61576/2021	EPI_ISL_1180973	UW Virology Lab	UW Virology Lab	Pavitra Roychoudhury et al
USA/WA-UW-61579/2021	EPI_ISL_1180974	UW Virology Lab	UW Virology Lab	Pavitra Roychoudhury et al
USA/WA-UW-61581/2021	EPI_ISL_1180975	UW Virology Lab	UW Virology Lab	Pavitra Roychoudhury et al
USA/WA-UW-61582/2021	EPI_ISL_1180976	UW Virology Lab	UW Virology Lab	Pavitra Roychoudhury et al
USA/WA-UW-61587/2021	EPI_ISL_1180977	UW Virology Lab	UW Virology Lab	Pavitra Roychoudhury et al
USA/WA-UW-61591/2021	EPI_ISL_1180978	UW Virology Lab	UW Virology Lab	Pavitra Roychoudhury et al
USA/WA-UW-61592/2021	EPI_ISL_1180979	UW Virology Lab	UW Virology Lab	Pavitra Roychoudhury et al
USA/WA-UW-61594/2021	EPI_ISL_1180980	UW Virology Lab	UW Virology Lab	Pavitra Roychoudhury et al
USA/WA-UW-61596/2021	EPI_ISL_1180981	UW Virology Lab	UW Virology Lab	Pavitra Roychoudhury et al
USA/WA-UW-61598/2021	EPI_ISL_1180982	UW Virology Lab	UW Virology Lab	Pavitra Roychoudhury et al
USA/WA-UW-61601/2021	EPI_ISL_1180983	UW Virology Lab	UW Virology Lab	Pavitra Roychoudhury et al
USA/WA-UW-61602/2021	EPI_ISL_1180984	UW Virology Lab	UW Virology Lab	Pavitra Roychoudhury et al
USA/WA-UW-61606/2021	EPI_ISL_1180985	UW Virology Lab	UW Virology Lab	Pavitra Roychoudhury et al
USA/WA-UW-61607/2021	EPI_ISL_1180986	UW Virology Lab	UW Virology Lab	Pavitra Roychoudhury et al
USA/WA-UW-61609/2021	EPI_ISL_1180987	UW Virology Lab	UW Virology Lab	Pavitra Roychoudhury et al
USA/WA-UW-61611/2021	EPI_ISL_1180988	UW Virology Lab	UW Virology Lab	Pavitra Roychoudhury et al
USA/WA-UW-61613/2021	EPI_ISL_1180989	UW Virology Lab	UW Virology Lab	Pavitra Roychoudhury et al
USA/WA-UW-61614/2021	EPI_ISL_1180990	UW Virology Lab	UW Virology Lab	Pavitra Roychoudhury et al
USA/WA-UW-61616/2021	EPI_ISL_1180991	UW Virology Lab	UW Virology Lab	Pavitra Roychoudhury et al
USA/WA-UW-61618/2021	EPI_ISL_1180992	UW Virology Lab	UW Virology Lab	Pavitra Roychoudhury et al
USA/WA-UW-61619/2021	EPI_ISL_1180993	UW Virology Lab	UW Virology Lab	Pavitra Roychoudhury et al
USA/WA-UW-6162/2020	EPI_ISL_430933	UW Virology Lab	UW Virology Lab	Pavitra Roychoudhury et al
USA/WA-UW-61621/2021	EPI_ISL_1180994	UW Virology Lab	UW Virology Lab	Pavitra Roychoudhury et al
USA/WA-UW-61622/2021	EPI_ISL_1180995	UW Virology Lab	UW Virology Lab	Pavitra Roychoudhury et al
USA/WA-UW-61623/2021	EPI_ISL_1180996	UW Virology Lab	UW Virology Lab	Pavitra Roychoudhury et al
USA/WA-UW-61628/2021	EPI_ISL_1180997	UW Virology Lab	UW Virology Lab	Pavitra Roychoudhury et al
USA/WA-UW-61629/2021	EPI_ISL_1180998	UW Virology Lab	UW Virology Lab	Pavitra Roychoudhury et al
USA/WA-UW-61630/2021	EPI_ISL_1180999	UW Virology Lab	UW Virology Lab	Pavitra Roychoudhury et al
USA/WA-UW-61632/2021	EPI_ISL_1181000	UW Virology Lab	UW Virology Lab	Pavitra Roychoudhury et al
USA/WA-UW-61634/2021	EPI_ISL_1181001	UW Virology Lab	UW Virology Lab	Pavitra Roychoudhury et al
USA/WA-UW-61637/2021	EPI_ISL_1181002	UW Virology Lab	UW Virology Lab	Pavitra Roychoudhury et al
USA/WA-UW-61638/2021	EPI_ISL_1181003	UW Virology Lab	UW Virology Lab	Pavitra Roychoudhury et al
USA/WA-UW-61639/2021	EPI_ISL_1181004	UW Virology Lab	UW Virology Lab	Pavitra Roychoudhury et al
USA/WA-UW-6164/2020	EPI_ISL_430934	UW Virology Lab	UW Virology Lab	Pavitra Roychoudhury et al
USA/WA-UW-61641/2021	EPI_ISL_1181005	UW Virology Lab	UW Virology Lab	Pavitra Roychoudhury et al
USA/WA-UW-61642/2021	EPI_ISL_1201132	UW Virology Lab	UW Virology Lab	Pavitra Roychoudhury et al
USA/WA-UW-61643/2021	EPI_ISL_1181006	UW Virology Lab	UW Virology Lab	Pavitra Roychoudhury et al
USA/WA-UW-61644/2021	EPI_ISL_1201133	UW Virology Lab	UW Virology Lab	Pavitra Roychoudhury et al
USA/WA-UW-61645/2021	EPI_ISL_1181007	UW Virology Lab	UW Virology Lab	Pavitra Roychoudhury et al
USA/WA-UW-61646/2021	EPI_ISL_1181008	UW Virology Lab	UW Virology Lab	Pavitra Roychoudhury et al
USA/WA-UW-61648/2021	EPI_ISL_1201134	UW Virology Lab	UW Virology Lab	Pavitra Roychoudhury et al
USA/WA-UW-61649/2021	EPI_ISL_1181009	UW Virology Lab	UW Virology Lab	Pavitra Roychoudhury et al
USA/WA-UW-61650/2021	EPI_ISL_1181010	UW Virology Lab	UW Virology Lab	Pavitra Roychoudhury et al
USA/WA-UW-61651/2021	EPI_ISL_1201135	UW Virology Lab	UW Virology Lab	Pavitra Roychoudhury et al
USA/WA-UW-61652/2021	EPI_ISL_1181011	UW Virology Lab	UW Virology Lab	Pavitra Roychoudhury et al
USA/WA-UW-61653/2021	EPI_ISL_1181012	UW Virology Lab	UW Virology Lab	Pavitra Roychoudhury et al
USA/WA-UW-61654/2021	EPI_ISL_1181013	UW Virology Lab	UW Virology Lab	Pavitra Roychoudhury et al
USA/WA-UW-61655/2021	EPI_ISL_1201136	UW Virology Lab	UW Virology Lab	Pavitra Roychoudhury et al
USA/WA-UW-61656/2021	EPI_ISL_1181014	UW Virology Lab	UW Virology Lab	Pavitra Roychoudhury et al
USA/WA-UW-61657/2021	EPI_ISL_1181015	UW Virology Lab	UW Virology Lab	Pavitra Roychoudhury et al
USA/WA-UW-61658/2021	EPI_ISL_1181016	UW Virology Lab	UW Virology Lab	Pavitra Roychoudhury et al
USA/WA-UW-61659/2021	EPI_ISL_1181017	UW Virology Lab	UW Virology Lab	Pavitra Roychoudhury et al
USA/WA-UW-61660/2021	EPI_ISL_1201137	UW Virology Lab	UW Virology Lab	Pavitra Roychoudhury et al
USA/WA-UW-61662/2021	EPI_ISL_1201138	UW Virology Lab	UW Virology Lab	Pavitra Roychoudhury et al
USA/WA-UW-61663/2021	EPI_ISL_1201139	UW Virology Lab	UW Virology Lab	Pavitra Roychoudhury et al
USA/WA-UW-61664/2021	EPI_ISL_1201140	UW Virology Lab	UW Virology Lab	Pavitra Roychoudhury et al
USA/WA-UW-61665/2021	EPI_ISL_1181018	UW Virology Lab	UW Virology Lab	Pavitra Roychoudhury et al
USA/WA-UW-61666/2021	EPI_ISL_1201141	UW Virology Lab	UW Virology Lab	Pavitra Roychoudhury et al
USA/WA-UW-61667/2021	EPI_ISL_1201142	UW Virology Lab	UW Virology Lab	Pavitra Roychoudhury et al
USA/WA-UW-61668/2021	EPI_ISL_1181019	UW Virology Lab	UW Virology Lab	Pavitra Roychoudhury et al
USA/WA-UW-61669/2021	EPI_ISL_1181020	UW Virology Lab	UW Virology Lab	Pavitra Roychoudhury et al
USA/WA-UW-61670/2021	EPI_ISL_1181021	UW Virology Lab	UW Virology Lab	Pavitra Roychoudhury et al
USA/WA-UW-61671/2021	EPI_ISL_1201143	UW Virology Lab	UW Virology Lab	Pavitra Roychoudhury et al
USA/WA-UW-61672/2021	EPI_ISL_1201144	UW Virology Lab	UW Virology Lab	Pavitra Roychoudhury et al
USA/WA-UW-61673/2021	EPI_ISL_1181022	UW Virology Lab	UW Virology Lab	Pavitra Roychoudhury et al
USA/WA-UW-61674/2021	EPI_ISL_1201145	UW Virology Lab	UW Virology Lab	Pavitra Roychoudhury et al
USA/WA-UW-61675/2021	EPI_ISL_1201146	UW Virology Lab	UW Virology Lab	Pavitra Roychoudhury et al
USA/WA-UW-61676/2021	EPI_ISL_1181023	UW Virology Lab	UW Virology Lab	Pavitra Roychoudhury et al
USA/WA-UW-61677/2021	EPI_ISL_1201147	UW Virology Lab	UW Virology Lab	Pavitra Roychoudhury et al
USA/WA-UW-61678/2021	EPI_ISL_1181024	UW Virology Lab	UW Virology Lab	Pavitra Roychoudhury et al
USA/WA-UW-61679/2021	EPI_ISL_1181025	UW Virology Lab	UW Virology Lab	Pavitra Roychoudhury et al
USA/WA-UW-61680/2021	EPI_ISL_1181026	UW Virology Lab	UW Virology Lab	Pavitra Roychoudhury et al
USA/WA-UW-61681/2021	EPI_ISL_1181027	UW Virology Lab	UW Virology Lab	Pavitra Roychoudhury et al
USA/WA-UW-61683/2021	EPI_ISL_1181028	UW Virology Lab	UW Virology Lab	Pavitra Roychoudhury et al
USA/WA-UW-61684/2021	EPI_ISL_1181029	UW Virology Lab	UW Virology Lab	Pavitra Roychoudhury et al
USA/WA-UW-61685/2021	EPI_ISL_1181030	UW Virology Lab	UW Virology Lab	Pavitra Roychoudhury et al
USA/WA-UW-61686/2021	EPI_ISL_1181031	UW Virology Lab	UW Virology Lab	Pavitra Roychoudhury et al
USA/WA-UW-61687/2021	EPI_ISL_1181032	UW Virology Lab	UW Virology Lab	Pavitra Roychoudhury et al
USA/WA-UW-61688/2021	EPI_ISL_1181033	UW Virology Lab	UW Virology Lab	Pavitra Roychoudhury et al
USA/WA-UW-61689/2021	EPI_ISL_1201148	UW Virology Lab	UW Virology Lab	Pavitra Roychoudhury et al
USA/WA-UW-61690/2021	EPI_ISL_1181034	UW Virology Lab	UW Virology Lab	Pavitra Roychoudhury et al
USA/WA-UW-61691/2021	EPI_ISL_1181035	UW Virology Lab	UW Virology Lab	Pavitra Roychoudhury et al
USA/WA-UW-61692/2021	EPI_ISL_1181036	UW Virology Lab	UW Virology Lab	Pavitra Roychoudhury et al
USA/WA-UW-61693/2021	EPI_ISL_1181037	UW Virology Lab	UW Virology Lab	Pavitra Roychoudhury et al
USA/WA-UW-61694/2021	EPI_ISL_1201149	UW Virology Lab	UW Virology Lab	Pavitra Roychoudhury et al
USA/WA-UW-61695/2021	EPI_ISL_1201150	UW Virology Lab	UW Virology Lab	Pavitra Roychoudhury et al
USA/WA-UW-61696/2021	EPI_ISL_1201151	UW Virology Lab	UW Virology Lab	Pavitra Roychoudhury et al
USA/WA-UW-61697/2021	EPI_ISL_1181038	UW Virology Lab	UW Virology Lab	Pavitra Roychoudhury et al
USA/WA-UW-61698/2021	EPI_ISL_1201152	UW Virology Lab	UW Virology Lab	Pavitra Roychoudhury et al
USA/WA-UW-61699/2021	EPI_ISL_1181039	UW Virology Lab	UW Virology Lab	Pavitra Roychoudhury et al
USA/WA-UW-6170/2020	EPI_ISL_430935	UW Virology Lab	UW Virology Lab	Pavitra Roychoudhury et al
USA/WA-UW-61700/2021	EPI_ISL_1201153	UW Virology Lab	UW Virology Lab	Pavitra Roychoudhury et al
USA/WA-UW-61701/2021	EPI_ISL_1181040	UW Virology Lab	UW Virology Lab	Pavitra Roychoudhury et al
USA/WA-UW-61702/2021	EPI_ISL_1201154	UW Virology Lab	UW Virology Lab	Pavitra Roychoudhury et al
USA/WA-UW-61703/2021	EPI_ISL_1201155	UW Virology Lab	UW Virology Lab	Pavitra Roychoudhury et al
USA/WA-UW-61704/2021	EPI_ISL_1201156	UW Virology Lab	UW Virology Lab	Pavitra Roychoudhury et al
USA/WA-UW-61705/2021	EPI_ISL_1181041	UW Virology Lab	UW Virology Lab	Pavitra Roychoudhury et al
USA/WA-UW-61706/2021	EPI_ISL_1201157	UW Virology Lab	UW Virology Lab	Pavitra Roychoudhury et al
USA/WA-UW-61707/2021	EPI_ISL_1201158	UW Virology Lab	UW Virology Lab	Pavitra Roychoudhury et al
USA/WA-UW-61708/2021	EPI_ISL_1201159	UW Virology Lab	UW Virology Lab	Pavitra Roychoudhury et al
USA/WA-UW-61710/2021	EPI_ISL_1181042	UW Virology Lab	UW Virology Lab	Pavitra Roychoudhury et al
USA/WA-UW-61711/2021	EPI_ISL_1181043	UW Virology Lab	UW Virology Lab	Pavitra Roychoudhury et al
USA/WA-UW-61712/2021	EPI_ISL_1181044	UW Virology Lab	UW Virology Lab	Pavitra Roychoudhury et al
USA/WA-UW-61713/2021	EPI_ISL_1181045	UW Virology Lab	UW Virology Lab	Pavitra Roychoudhury et al
USA/WA-UW-61714/2021	EPI_ISL_1201160	UW Virology Lab	UW Virology Lab	Pavitra Roychoudhury et al
USA/WA-UW-61715/2021	EPI_ISL_1201161	UW Virology Lab	UW Virology Lab	Pavitra Roychoudhury et al
USA/WA-UW-61716/2021	EPI_ISL_1201162	UW Virology Lab	UW Virology Lab	Pavitra Roychoudhury et al
USA/WA-UW-61717/2021	EPI_ISL_1201163	UW Virology Lab	UW Virology Lab	Pavitra Roychoudhury et al
USA/WA-UW-61718/2021	EPI_ISL_1201164	UW Virology Lab	UW Virology Lab	Pavitra Roychoudhury et al
USA/WA-UW-61719/2021	EPI_ISL_1181046	UW Virology Lab	UW Virology Lab	Pavitra Roychoudhury et al
USA/WA-UW-61720/2021	EPI_ISL_1181047	UW Virology Lab	UW Virology Lab	Pavitra Roychoudhury et al
USA/WA-UW-61721/2021	EPI_ISL_1181048	UW Virology Lab	UW Virology Lab	Pavitra Roychoudhury et al
USA/WA-UW-61722/2021	EPI_ISL_1181049	UW Virology Lab	UW Virology Lab	Pavitra Roychoudhury et al
USA/WA-UW-61723/2021	EPI_ISL_1201165	UW Virology Lab	UW Virology Lab	Pavitra Roychoudhury et al
USA/WA-UW-61724/2021	EPI_ISL_1181050	UW Virology Lab	UW Virology Lab	Pavitra Roychoudhury et al
USA/WA-UW-61725/2021	EPI_ISL_1201166	UW Virology Lab	UW Virology Lab	Pavitra Roychoudhury et al
USA/WA-UW-61726/2021	EPI_ISL_1201167	UW Virology Lab	UW Virology Lab	Pavitra Roychoudhury et al
USA/WA-UW-61727/2021	EPI_ISL_1181051	UW Virology Lab	UW Virology Lab	Pavitra Roychoudhury et al
USA/WA-UW-61728/2021	EPI_ISL_1181052	UW Virology Lab	UW Virology Lab	Pavitra Roychoudhury et al
USA/WA-UW-61729/2021	EPI_ISL_1201168	UW Virology Lab	UW Virology Lab	Pavitra Roychoudhury et al
USA/WA-UW-6173/2020	EPI_ISL_430936	UW Virology Lab	UW Virology Lab	Pavitra Roychoudhury et al
USA/WA-UW-61730/2021	EPI_ISL_1181053	UW Virology Lab	UW Virology Lab	Pavitra Roychoudhury et al
USA/WA-UW-61731/2021	EPI_ISL_1181054	UW Virology Lab	UW Virology Lab	Pavitra Roychoudhury et al
USA/WA-UW-61732/2021	EPI_ISL_1181055	UW Virology Lab	UW Virology Lab	Pavitra Roychoudhury et al
USA/WA-UW-61733/2021	EPI_ISL_1201169	UW Virology Lab	UW Virology Lab	Pavitra Roychoudhury et al
USA/WA-UW-61734/2021	EPI_ISL_1201170	UW Virology Lab	UW Virology Lab	Pavitra Roychoudhury et al
USA/WA-UW-61735/2021	EPI_ISL_1201171	UW Virology Lab	UW Virology Lab	Pavitra Roychoudhury et al
USA/WA-UW-61736/2021	EPI_ISL_1181056	UW Virology Lab	UW Virology Lab	Pavitra Roychoudhury et al
USA/WA-UW-61737/2021	EPI_ISL_1181057	UW Virology Lab	UW Virology Lab	Pavitra Roychoudhury et al
USA/WA-UW-61738/2021	EPI_ISL_1201172	UW Virology Lab	UW Virology Lab	Pavitra Roychoudhury et al
USA/WA-UW-61739/2021	EPI_ISL_1181058	UW Virology Lab	UW Virology Lab	Pavitra Roychoudhury et al
USA/WA-UW-61740/2021	EPI_ISL_1201173	UW Virology Lab	UW Virology Lab	Pavitra Roychoudhury et al
USA/WA-UW-61743/2021	EPI_ISL_1201174	UW Virology Lab	UW Virology Lab	Pavitra Roychoudhury et al
USA/WA-UW-61754/2021	EPI_ISL_1181059	UW Virology Lab	UW Virology Lab	Pavitra Roychoudhury et al
USA/WA-UW-61755/2021	EPI_ISL_1181060	UW Virology Lab	UW Virology Lab	Pavitra Roychoudhury et al
USA/WA-UW-61756/2021	EPI_ISL_1181061	UW Virology Lab	UW Virology Lab	Pavitra Roychoudhury et al
USA/WA-UW-61757/2021	EPI_ISL_1181062	UW Virology Lab	UW Virology Lab	Pavitra Roychoudhury et al
USA/WA-UW-61758/2021	EPI_ISL_1201175	UW Virology Lab	UW Virology Lab	Pavitra Roychoudhury et al
USA/WA-UW-61759/2021	EPI_ISL_1181063	UW Virology Lab	UW Virology Lab	Pavitra Roychoudhury et al
USA/WA-UW-61760/2021	EPI_ISL_1201176	UW Virology Lab	UW Virology Lab	Pavitra Roychoudhury et al
USA/WA-UW-61761/2021	EPI_ISL_1181064	UW Virology Lab	UW Virology Lab	Pavitra Roychoudhury et al
USA/WA-UW-61762/2021	EPI_ISL_1181065	UW Virology Lab	UW Virology Lab	Pavitra Roychoudhury et al
USA/WA-UW-61763/2021	EPI_ISL_1181066	UW Virology Lab	UW Virology Lab	Pavitra Roychoudhury et al
USA/WA-UW-61765/2021	EPI_ISL_1181067	UW Virology Lab	UW Virology Lab	Pavitra Roychoudhury et al
USA/WA-UW-61766/2021	EPI_ISL_1181068	UW Virology Lab	UW Virology Lab	Pavitra Roychoudhury et al
USA/WA-UW-61767/2021	EPI_ISL_1181069	UW Virology Lab	UW Virology Lab	Pavitra Roychoudhury et al
USA/WA-UW-61768/2021	EPI_ISL_1181070	UW Virology Lab	UW Virology Lab	Pavitra Roychoudhury et al
USA/WA-UW-61769/2021	EPI_ISL_1181071	UW Virology Lab	UW Virology Lab	Pavitra Roychoudhury et al
USA/WA-UW-61770/2021	EPI_ISL_1181072	UW Virology Lab	UW Virology Lab	Pavitra Roychoudhury et al
USA/WA-UW-61771/2021	EPI_ISL_1181073	UW Virology Lab	UW Virology Lab	Pavitra Roychoudhury et al
USA/WA-UW-61772/2021	EPI_ISL_1201177	UW Virology Lab	UW Virology Lab	Pavitra Roychoudhury et al
USA/WA-UW-61773/2021	EPI_ISL_1181074	UW Virology Lab	UW Virology Lab	Pavitra Roychoudhury et al
USA/WA-UW-61774/2021	EPI_ISL_1181075	UW Virology Lab	UW Virology Lab	Pavitra Roychoudhury et al
USA/WA-UW-61775/2021	EPI_ISL_1201178	UW Virology Lab	UW Virology Lab	Pavitra Roychoudhury et al
USA/WA-UW-61776/2021	EPI_ISL_1181076	UW Virology Lab	UW Virology Lab	Pavitra Roychoudhury et al
USA/WA-UW-61777/2021	EPI_ISL_1201179	UW Virology Lab	UW Virology Lab	Pavitra Roychoudhury et al
USA/WA-UW-61778/2021	EPI_ISL_1181077	UW Virology Lab	UW Virology Lab	Pavitra Roychoudhury et al
USA/WA-UW-61779/2021	EPI_ISL_1201180	UW Virology Lab	UW Virology Lab	Pavitra Roychoudhury et al
USA/WA-UW-6178/2020	EPI_ISL_430937	UW Virology Lab	UW Virology Lab	Pavitra Roychoudhury et al
USA/WA-UW-61780/2021	EPI_ISL_1181078	UW Virology Lab	UW Virology Lab	Pavitra Roychoudhury et al
USA/WA-UW-61781/2021	EPI_ISL_1201181	UW Virology Lab	UW Virology Lab	Pavitra Roychoudhury et al
USA/WA-UW-61783/2021	EPI_ISL_1201182	UW Virology Lab	UW Virology Lab	Pavitra Roychoudhury et al
USA/WA-UW-61784/2021	EPI_ISL_1181079	UW Virology Lab	UW Virology Lab	Pavitra Roychoudhury et al
USA/WA-UW-61785/2021	EPI_ISL_1201183	UW Virology Lab	UW Virology Lab	Pavitra Roychoudhury et al
USA/WA-UW-61786/2021	EPI_ISL_1181080	UW Virology Lab	UW Virology Lab	Pavitra Roychoudhury et al
USA/WA-UW-61787/2021	EPI_ISL_1181081	UW Virology Lab	UW Virology Lab	Pavitra Roychoudhury et al
USA/WA-UW-61788/2021	EPI_ISL_1201184	UW Virology Lab	UW Virology Lab	Pavitra Roychoudhury et al
USA/WA-UW-61789/2021	EPI_ISL_1181082	UW Virology Lab	UW Virology Lab	Pavitra Roychoudhury et al
USA/WA-UW-6179/2020	EPI_ISL_570082	UW Virology Lab	UW Virology Lab	Pavitra Roychoudhury et al
USA/WA-UW-61790/2021	EPI_ISL_1181083	UW Virology Lab	UW Virology Lab	Pavitra Roychoudhury et al
USA/WA-UW-61791/2021	EPI_ISL_1181084	UW Virology Lab	UW Virology Lab	Pavitra Roychoudhury et al
USA/WA-UW-61792/2021	EPI_ISL_1181085	UW Virology Lab	UW Virology Lab	Pavitra Roychoudhury et al
USA/WA-UW-61793/2021	EPI_ISL_1181086	UW Virology Lab	UW Virology Lab	Pavitra Roychoudhury et al
USA/WA-UW-61794/2021	EPI_ISL_1181087	UW Virology Lab	UW Virology Lab	Pavitra Roychoudhury et al
USA/WA-UW-61795/2021	EPI_ISL_1201185	UW Virology Lab	UW Virology Lab	Pavitra Roychoudhury et al
USA/WA-UW-61796/2021	EPI_ISL_1181088	UW Virology Lab	UW Virology Lab	Pavitra Roychoudhury et al
USA/WA-UW-61797/2021	EPI_ISL_1181089	UW Virology Lab	UW Virology Lab	Pavitra Roychoudhury et al
USA/WA-UW-61798/2021	EPI_ISL_1201186	UW Virology Lab	UW Virology Lab	Pavitra Roychoudhury et al
USA/WA-UW-61799/2021	EPI_ISL_1181090	UW Virology Lab	UW Virology Lab	Pavitra Roychoudhury et al
USA/WA-UW-61800/2021	EPI_ISL_1201187	UW Virology Lab	UW Virology Lab	Pavitra Roychoudhury et al
USA/WA-UW-61801/2021	EPI_ISL_1201188	UW Virology Lab	UW Virology Lab	Pavitra Roychoudhury et al
USA/WA-UW-61802/2021	EPI_ISL_1181091	UW Virology Lab	UW Virology Lab	Pavitra Roychoudhury et al
USA/WA-UW-61803/2021	EPI_ISL_1201189	UW Virology Lab	UW Virology Lab	Pavitra Roychoudhury et al
USA/WA-UW-61804/2021	EPI_ISL_1181092	UW Virology Lab	UW Virology Lab	Pavitra Roychoudhury et al
USA/WA-UW-61805/2021	EPI_ISL_1201190	UW Virology Lab	UW Virology Lab	Pavitra Roychoudhury et al
USA/WA-UW-61807/2021	EPI_ISL_1201191	UW Virology Lab	UW Virology Lab	Pavitra Roychoudhury et al
USA/WA-UW-61809/2021	EPI_ISL_1201192	UW Virology Lab	UW Virology Lab	Pavitra Roychoudhury et al
USA/WA-UW-6181/2020	EPI_ISL_570083	UW Virology Lab	UW Virology Lab	Pavitra Roychoudhury et al
USA/WA-UW-61810/2021	EPI_ISL_1181093	UW Virology Lab	UW Virology Lab	Pavitra Roychoudhury et al
USA/WA-UW-61811/2021	EPI_ISL_1201193	UW Virology Lab	UW Virology Lab	Pavitra Roychoudhury et al
USA/WA-UW-61813/2021	EPI_ISL_1201194	UW Virology Lab	UW Virology Lab	Pavitra Roychoudhury et al
USA/WA-UW-61814/2021	EPI_ISL_1201195	UW Virology Lab	UW Virology Lab	Pavitra Roychoudhury et al
USA/WA-UW-61816/2021	EPI_ISL_1181094	UW Virology Lab	UW Virology Lab	Pavitra Roychoudhury et al
USA/WA-UW-61817/2021	EPI_ISL_1201196	UW Virology Lab	UW Virology Lab	Pavitra Roychoudhury et al
USA/WA-UW-61818/2021	EPI_ISL_1201197	UW Virology Lab	UW Virology Lab	Pavitra Roychoudhury et al
USA/WA-UW-61819/2021	EPI_ISL_1181095	UW Virology Lab	UW Virology Lab	Pavitra Roychoudhury et al
USA/WA-UW-61820/2021	EPI_ISL_1201198	UW Virology Lab	UW Virology Lab	Pavitra Roychoudhury et al
USA/WA-UW-61821/2021	EPI_ISL_1201199	UW Virology Lab	UW Virology Lab	Pavitra Roychoudhury et al
USA/WA-UW-61822/2021	EPI_ISL_1201200	UW Virology Lab	UW Virology Lab	Pavitra Roychoudhury et al
USA/WA-UW-61823/2021	EPI_ISL_1181096	UW Virology Lab	UW Virology Lab	Pavitra Roychoudhury et al
USA/WA-UW-61826/2021	EPI_ISL_1181097	UW Virology Lab	UW Virology Lab	Pavitra Roychoudhury et al
USA/WA-UW-61827/2021	EPI_ISL_1201201	UW Virology Lab	UW Virology Lab	Pavitra Roychoudhury et al
USA/WA-UW-61829/2021	EPI_ISL_1201202	UW Virology Lab	UW Virology Lab	Pavitra Roychoudhury et al
USA/WA-UW-61837/2021	EPI_ISL_1181098	UW Virology Lab	UW Virology Lab	Pavitra Roychoudhury et al
USA/WA-UW-61838/2021	EPI_ISL_1181099	UW Virology Lab	UW Virology Lab	Pavitra Roychoudhury et al
USA/WA-UW-6184/2020	EPI_ISL_570084	UW Virology Lab	UW Virology Lab	Pavitra Roychoudhury et al
USA/WA-UW-61840/2021	EPI_ISL_1181100	UW Virology Lab	UW Virology Lab	Pavitra Roychoudhury et al
USA/WA-UW-61841/2021	EPI_ISL_1181101	UW Virology Lab	UW Virology Lab	Pavitra Roychoudhury et al
USA/WA-UW-61844/2021	EPI_ISL_1181102	UW Virology Lab	UW Virology Lab	Pavitra Roychoudhury et al
USA/WA-UW-61845/2021	EPI_ISL_1341382	UW Virology Lab	UW Virology Lab	Pavitra Roychoudhury et al
USA/WA-UW-61846/2021	EPI_ISL_1181103	UW Virology Lab	UW Virology Lab	Pavitra Roychoudhury et al
USA/WA-UW-61847/2021	EPI_ISL_1181104	UW Virology Lab	UW Virology Lab	Pavitra Roychoudhury et al
USA/WA-UW-61848/2021	EPI_ISL_1181105	UW Virology Lab	UW Virology Lab	Pavitra Roychoudhury et al
USA/WA-UW-61849/2021	EPI_ISL_1341383	UW Virology Lab	UW Virology Lab	Pavitra Roychoudhury et al
USA/WA-UW-6185/2020	EPI_ISL_430953	UW Virology Lab	UW Virology Lab	Pavitra Roychoudhury et al
USA/WA-UW-61850/2021	EPI_ISL_1181106	UW Virology Lab	UW Virology Lab	Pavitra Roychoudhury et al
USA/WA-UW-61851/2021	EPI_ISL_1341384	UW Virology Lab	UW Virology Lab	Pavitra Roychoudhury et al
USA/WA-UW-61852/2021	EPI_ISL_1341385	UW Virology Lab	UW Virology Lab	Pavitra Roychoudhury et al
USA/WA-UW-61856/2021	EPI_ISL_1181107	UW Virology Lab	UW Virology Lab	Pavitra Roychoudhury et al
USA/WA-UW-61857/2021	EPI_ISL_1341386	UW Virology Lab	UW Virology Lab	Pavitra Roychoudhury et al
USA/WA-UW-61858/2021	EPI_ISL_1341387	UW Virology Lab	UW Virology Lab	Pavitra Roychoudhury et al
USA/WA-UW-61859/2021	EPI_ISL_1341388	UW Virology Lab	UW Virology Lab	Pavitra Roychoudhury et al
USA/WA-UW-6186/2020	EPI_ISL_430954	UW Virology Lab	UW Virology Lab	Pavitra Roychoudhury et al
USA/WA-UW-61860/2021	EPI_ISL_1341389	UW Virology Lab	UW Virology Lab	Pavitra Roychoudhury et al
USA/WA-UW-61861/2021	EPI_ISL_1341390	UW Virology Lab	UW Virology Lab	Pavitra Roychoudhury et al
USA/WA-UW-61862/2021	EPI_ISL_1181108	UW Virology Lab	UW Virology Lab	Pavitra Roychoudhury et al
USA/WA-UW-61863/2021	EPI_ISL_1341391	UW Virology Lab	UW Virology Lab	Pavitra Roychoudhury et al
USA/WA-UW-61864/2021	EPI_ISL_1181109	UW Virology Lab	UW Virology Lab	Pavitra Roychoudhury et al
USA/WA-UW-61865/2021	EPI_ISL_1181110	UW Virology Lab	UW Virology Lab	Pavitra Roychoudhury et al
USA/WA-UW-61866/2021	EPI_ISL_1341392	UW Virology Lab	UW Virology Lab	Pavitra Roychoudhury et al
USA/WA-UW-61867/2021	EPI_ISL_1341393	UW Virology Lab	UW Virology Lab	Pavitra Roychoudhury et al
USA/WA-UW-61868/2021	EPI_ISL_1181111	UW Virology Lab	UW Virology Lab	Pavitra Roychoudhury et al
USA/WA-UW-61869/2021	EPI_ISL_1341394	UW Virology Lab	UW Virology Lab	Pavitra Roychoudhury et al
USA/WA-UW-6187/2020	EPI_ISL_570085	UW Virology Lab	UW Virology Lab	Pavitra Roychoudhury et al
USA/WA-UW-61870/2021	EPI_ISL_1341395	UW Virology Lab	UW Virology Lab	Pavitra Roychoudhury et al
USA/WA-UW-61871/2021	EPI_ISL_1341396	UW Virology Lab	UW Virology Lab	Pavitra Roychoudhury et al
USA/WA-UW-61872/2021	EPI_ISL_1341397	UW Virology Lab	UW Virology Lab	Pavitra Roychoudhury et al
USA/WA-UW-61873/2021	EPI_ISL_1341398	UW Virology Lab	UW Virology Lab	Pavitra Roychoudhury et al
USA/WA-UW-61874/2021	EPI_ISL_1181112	UW Virology Lab	UW Virology Lab	Pavitra Roychoudhury et al
USA/WA-UW-61875/2021	EPI_ISL_1181113	UW Virology Lab	UW Virology Lab	Pavitra Roychoudhury et al
USA/WA-UW-61876/2021	EPI_ISL_1341399	UW Virology Lab	UW Virology Lab	Pavitra Roychoudhury et al
USA/WA-UW-61877/2021	EPI_ISL_1341400	UW Virology Lab	UW Virology Lab	Pavitra Roychoudhury et al
USA/WA-UW-61879/2021	EPI_ISL_1341401	UW Virology Lab	UW Virology Lab	Pavitra Roychoudhury et al
USA/WA-UW-61880/2021	EPI_ISL_1341402	UW Virology Lab	UW Virology Lab	Pavitra Roychoudhury et al
USA/WA-UW-61881/2021	EPI_ISL_1181114	UW Virology Lab	UW Virology Lab	Pavitra Roychoudhury et al
USA/WA-UW-61882/2021	EPI_ISL_1181115	UW Virology Lab	UW Virology Lab	Pavitra Roychoudhury et al
USA/WA-UW-61883/2021	EPI_ISL_1341403	UW Virology Lab	UW Virology Lab	Pavitra Roychoudhury et al
USA/WA-UW-61884/2021	EPI_ISL_1341404	UW Virology Lab	UW Virology Lab	Pavitra Roychoudhury et al
USA/WA-UW-61885/2021	EPI_ISL_1341405	UW Virology Lab	UW Virology Lab	Pavitra Roychoudhury et al
USA/WA-UW-61886/2021	EPI_ISL_1341406	UW Virology Lab	UW Virology Lab	Pavitra Roychoudhury et al
USA/WA-UW-61887/2021	EPI_ISL_1341407	UW Virology Lab	UW Virology Lab	Pavitra Roychoudhury et al
USA/WA-UW-61888/2021	EPI_ISL_1341408	UW Virology Lab	UW Virology Lab	Pavitra Roychoudhury et al
USA/WA-UW-61889/2021	EPI_ISL_1341409	UW Virology Lab	UW Virology Lab	Pavitra Roychoudhury et al
USA/WA-UW-61890/2021	EPI_ISL_1341410	UW Virology Lab	UW Virology Lab	Pavitra Roychoudhury et al
USA/WA-UW-61892/2021	EPI_ISL_1341411	UW Virology Lab	UW Virology Lab	Pavitra Roychoudhury et al
USA/WA-UW-61893/2021	EPI_ISL_1341412	UW Virology Lab	UW Virology Lab	Pavitra Roychoudhury et al
USA/WA-UW-61894/2021	EPI_ISL_1341413	UW Virology Lab	UW Virology Lab	Pavitra Roychoudhury et al
USA/WA-UW-61896/2021	EPI_ISL_1341414	UW Virology Lab	UW Virology Lab	Pavitra Roychoudhury et al
USA/WA-UW-61897/2021	EPI_ISL_1341415	UW Virology Lab	UW Virology Lab	Pavitra Roychoudhury et al
USA/WA-UW-61898/2021	EPI_ISL_1341416	UW Virology Lab	UW Virology Lab	Pavitra Roychoudhury et al
USA/WA-UW-61899/2021	EPI_ISL_1341417	UW Virology Lab	UW Virology Lab	Pavitra Roychoudhury et al
USA/WA-UW-6190/2020	EPI_ISL_570086	UW Virology Lab	UW Virology Lab	Pavitra Roychoudhury et al
USA/WA-UW-61900/2021	EPI_ISL_1341418	UW Virology Lab	UW Virology Lab	Pavitra Roychoudhury et al
USA/WA-UW-61901/2021	EPI_ISL_1341419	UW Virology Lab	UW Virology Lab	Pavitra Roychoudhury et al
USA/WA-UW-61902/2021	EPI_ISL_1341420	UW Virology Lab	UW Virology Lab	Pavitra Roychoudhury et al
USA/WA-UW-61903/2021	EPI_ISL_1341421	UW Virology Lab	UW Virology Lab	Pavitra Roychoudhury et al
USA/WA-UW-61904/2021	EPI_ISL_1341422	UW Virology Lab	UW Virology Lab	Pavitra Roychoudhury et al
USA/WA-UW-61905/2021	EPI_ISL_1341423	UW Virology Lab	UW Virology Lab	Pavitra Roychoudhury et al
USA/WA-UW-61906/2021	EPI_ISL_1341424	UW Virology Lab	UW Virology Lab	Pavitra Roychoudhury et al
USA/WA-UW-61907/2021	EPI_ISL_1341425	UW Virology Lab	UW Virology Lab	Pavitra Roychoudhury et al
USA/WA-UW-61908/2021	EPI_ISL_1341426	UW Virology Lab	UW Virology Lab	Pavitra Roychoudhury et al
USA/WA-UW-61909/2021	EPI_ISL_1341427	UW Virology Lab	UW Virology Lab	Pavitra Roychoudhury et al
USA/WA-UW-61910/2021	EPI_ISL_1341428	UW Virology Lab	UW Virology Lab	Pavitra Roychoudhury et al
USA/WA-UW-61912/2021	EPI_ISL_1341429	UW Virology Lab	UW Virology Lab	Pavitra Roychoudhury et al
USA/WA-UW-61913/2021	EPI_ISL_1341430	UW Virology Lab	UW Virology Lab	Pavitra Roychoudhury et al
USA/WA-UW-61914/2021	EPI_ISL_1341431	UW Virology Lab	UW Virology Lab	Pavitra Roychoudhury et al
USA/WA-UW-61915/2021	EPI_ISL_1341432	UW Virology Lab	UW Virology Lab	Pavitra Roychoudhury et al
USA/WA-UW-61917/2021	EPI_ISL_1341433	UW Virology Lab	UW Virology Lab	Pavitra Roychoudhury et al
USA/WA-UW-61918/2021	EPI_ISL_1341434	UW Virology Lab	UW Virology Lab	Pavitra Roychoudhury et al
USA/WA-UW-61919/2021	EPI_ISL_1341435	UW Virology Lab	UW Virology Lab	Pavitra Roychoudhury et al
USA/WA-UW-61920/2021	EPI_ISL_1341436	UW Virology Lab	UW Virology Lab	Pavitra Roychoudhury et al
USA/WA-UW-61921/2021	EPI_ISL_1341437	UW Virology Lab	UW Virology Lab	Pavitra Roychoudhury et al
USA/WA-UW-61923/2021	EPI_ISL_1341438	UW Virology Lab	UW Virology Lab	Pavitra Roychoudhury et al
USA/WA-UW-61924/2021	EPI_ISL_1341439	UW Virology Lab	UW Virology Lab	Pavitra Roychoudhury et al
USA/WA-UW-61925/2021	EPI_ISL_1341440	UW Virology Lab	UW Virology Lab	Pavitra Roychoudhury et al
USA/WA-UW-61926/2021	EPI_ISL_1341441	UW Virology Lab	UW Virology Lab	Pavitra Roychoudhury et al
USA/WA-UW-61927/2021	EPI_ISL_1341442	UW Virology Lab	UW Virology Lab	Pavitra Roychoudhury et al
USA/WA-UW-61928/2021	EPI_ISL_1341443	UW Virology Lab	UW Virology Lab	Pavitra Roychoudhury et al
USA/WA-UW-61929/2021	EPI_ISL_1341444	UW Virology Lab	UW Virology Lab	Pavitra Roychoudhury et al
USA/WA-UW-61930/2021	EPI_ISL_1341445	UW Virology Lab	UW Virology Lab	Pavitra Roychoudhury et al
USA/WA-UW-61932/2021	EPI_ISL_1341446	UW Virology Lab	UW Virology Lab	Pavitra Roychoudhury et al
USA/WA-UW-61935/2021	EPI_ISL_1341447	UW Virology Lab	UW Virology Lab	Pavitra Roychoudhury et al
USA/WA-UW-61936/2021	EPI_ISL_1341448	UW Virology Lab	UW Virology Lab	Pavitra Roychoudhury et al
USA/WA-UW-61937/2021	EPI_ISL_1341449	UW Virology Lab	UW Virology Lab	Pavitra Roychoudhury et al
USA/WA-UW-61939/2021	EPI_ISL_1341450	UW Virology Lab	UW Virology Lab	Pavitra Roychoudhury et al
USA/WA-UW-61940/2021	EPI_ISL_1341451	UW Virology Lab	UW Virology Lab	Pavitra Roychoudhury et al
USA/WA-UW-61941/2021	EPI_ISL_1341452	UW Virology Lab	UW Virology Lab	Pavitra Roychoudhury et al
USA/WA-UW-61942/2021	EPI_ISL_1341453	UW Virology Lab	UW Virology Lab	Pavitra Roychoudhury et al
USA/WA-UW-61943/2021	EPI_ISL_1341454	UW Virology Lab	UW Virology Lab	Pavitra Roychoudhury et al
USA/WA-UW-61944/2021	EPI_ISL_1341455	UW Virology Lab	UW Virology Lab	Pavitra Roychoudhury et al
USA/WA-UW-61945/2021	EPI_ISL_1341456	UW Virology Lab	UW Virology Lab	Pavitra Roychoudhury et al
USA/WA-UW-6204/2020	EPI_ISL_570087	UW Virology Lab	UW Virology Lab	Pavitra Roychoudhury et al
USA/WA-UW-6211/2020	EPI_ISL_430955	UW Virology Lab	UW Virology Lab	Pavitra Roychoudhury et al
USA/WA-UW-6213/2020	EPI_ISL_430956	UW Virology Lab	UW Virology Lab	Pavitra Roychoudhury et al
USA/WA-UW-62290/2021	EPI_ISL_1346501	UW Virology Lab	UW Virology Lab	Pavitra Roychoudhury et al
USA/WA-UW-62291/2021	EPI_ISL_1346502	UW Virology Lab	UW Virology Lab	Pavitra Roychoudhury et al
USA/WA-UW-62292/2021	EPI_ISL_1346503	UW Virology Lab	UW Virology Lab	Pavitra Roychoudhury et al
USA/WA-UW-62293/2021	EPI_ISL_1346504	UW Virology Lab	UW Virology Lab	Pavitra Roychoudhury et al
USA/WA-UW-62296/2021	EPI_ISL_1346505	UW Virology Lab	UW Virology Lab	Pavitra Roychoudhury et al
USA/WA-UW-62298/2021	EPI_ISL_1346506	UW Virology Lab	UW Virology Lab	Pavitra Roychoudhury et al
USA/WA-UW-623/2020	EPI_ISL_476908	UW Virology Lab	UW Virology Lab	Pavitra Roychoudhury et al
USA/WA-UW-62300/2021	EPI_ISL_1346507	UW Virology Lab	UW Virology Lab	Pavitra Roychoudhury et al
USA/WA-UW-62301/2021	EPI_ISL_1346508	UW Virology Lab	UW Virology Lab	Pavitra Roychoudhury et al
USA/WA-UW-62302/2021	EPI_ISL_1346509	UW Virology Lab	UW Virology Lab	Pavitra Roychoudhury et al
USA/WA-UW-62303/2021	EPI_ISL_1346510	UW Virology Lab	UW Virology Lab	Pavitra Roychoudhury et al
USA/WA-UW-62304/2021	EPI_ISL_1346511	UW Virology Lab	UW Virology Lab	Pavitra Roychoudhury et al
USA/WA-UW-62305/2021	EPI_ISL_1346512	UW Virology Lab	UW Virology Lab	Pavitra Roychoudhury et al
USA/WA-UW-62306/2021	EPI_ISL_1346513	UW Virology Lab	UW Virology Lab	Pavitra Roychoudhury et al
USA/WA-UW-62307/2021	EPI_ISL_1346514	UW Virology Lab	UW Virology Lab	Pavitra Roychoudhury et al
USA/WA-UW-62308/2021	EPI_ISL_1346515	UW Virology Lab	UW Virology Lab	Pavitra Roychoudhury et al
USA/WA-UW-62309/2021	EPI_ISL_1346516	UW Virology Lab	UW Virology Lab	Pavitra Roychoudhury et al
USA/WA-UW-62311/2021	EPI_ISL_1346517	UW Virology Lab	UW Virology Lab	Pavitra Roychoudhury et al
USA/WA-UW-62312/2021	EPI_ISL_1346518	UW Virology Lab	UW Virology Lab	Pavitra Roychoudhury et al
USA/WA-UW-62313/2021	EPI_ISL_1346519	UW Virology Lab	UW Virology Lab	Pavitra Roychoudhury et al
USA/WA-UW-62314/2021	EPI_ISL_1346520	UW Virology Lab	UW Virology Lab	Pavitra Roychoudhury et al
USA/WA-UW-62315/2021	EPI_ISL_1346521	UW Virology Lab	UW Virology Lab	Pavitra Roychoudhury et al
USA/WA-UW-62318/2021	EPI_ISL_1346522	UW Virology Lab	UW Virology Lab	Pavitra Roychoudhury et al
USA/WA-UW-62320/2021	EPI_ISL_1346523	UW Virology Lab	UW Virology Lab	Pavitra Roychoudhury et al
USA/WA-UW-62324/2021	EPI_ISL_1346524	UW Virology Lab	UW Virology Lab	Pavitra Roychoudhury et al
USA/WA-UW-62326/2021	EPI_ISL_1346525	UW Virology Lab	UW Virology Lab	Pavitra Roychoudhury et al
USA/WA-UW-62328/2021	EPI_ISL_1346526	UW Virology Lab	UW Virology Lab	Pavitra Roychoudhury et al
USA/WA-UW-62330/2021	EPI_ISL_1346527	UW Virology Lab	UW Virology Lab	Pavitra Roychoudhury et al
USA/WA-UW-62331/2021	EPI_ISL_1346528	UW Virology Lab	UW Virology Lab	Pavitra Roychoudhury et al
USA/WA-UW-62332/2021	EPI_ISL_1346529	UW Virology Lab	UW Virology Lab	Pavitra Roychoudhury et al
USA/WA-UW-62333/2021	EPI_ISL_1346530	UW Virology Lab	UW Virology Lab	Pavitra Roychoudhury et al
USA/WA-UW-62334/2021	EPI_ISL_1346531	UW Virology Lab	UW Virology Lab	Pavitra Roychoudhury et al
USA/WA-UW-62335/2021	EPI_ISL_1346532	UW Virology Lab	UW Virology Lab	Pavitra Roychoudhury et al
USA/WA-UW-62337/2021	EPI_ISL_1346533	UW Virology Lab	UW Virology Lab	Pavitra Roychoudhury et al
USA/WA-UW-62341/2021	EPI_ISL_1346534	UW Virology Lab	UW Virology Lab	Pavitra Roychoudhury et al
USA/WA-UW-62343/2021	EPI_ISL_1346535	UW Virology Lab	UW Virology Lab	Pavitra Roychoudhury et al
USA/WA-UW-62344/2021	EPI_ISL_1346536	UW Virology Lab	UW Virology Lab	Pavitra Roychoudhury et al
USA/WA-UW-62345/2021	EPI_ISL_1346537	UW Virology Lab	UW Virology Lab	Pavitra Roychoudhury et al
USA/WA-UW-62347/2021	EPI_ISL_1346538	UW Virology Lab	UW Virology Lab	Pavitra Roychoudhury et al
USA/WA-UW-62348/2021	EPI_ISL_1346539	UW Virology Lab	UW Virology Lab	Pavitra Roychoudhury et al
USA/WA-UW-62349/2021	EPI_ISL_1346540	UW Virology Lab	UW Virology Lab	Pavitra Roychoudhury et al
USA/WA-UW-62350/2021	EPI_ISL_1346541	UW Virology Lab	UW Virology Lab	Pavitra Roychoudhury et al
USA/WA-UW-62351/2021	EPI_ISL_1346542	UW Virology Lab	UW Virology Lab	Pavitra Roychoudhury et al
USA/WA-UW-62352/2021	EPI_ISL_1346543	UW Virology Lab	UW Virology Lab	Pavitra Roychoudhury et al
USA/WA-UW-62353/2021	EPI_ISL_1346544	UW Virology Lab	UW Virology Lab	Pavitra Roychoudhury et al
USA/WA-UW-62354/2021	EPI_ISL_1346545	UW Virology Lab	UW Virology Lab	Pavitra Roychoudhury et al
USA/WA-UW-62355/2021	EPI_ISL_1346546	UW Virology Lab	UW Virology Lab	Pavitra Roychoudhury et al
USA/WA-UW-62356/2021	EPI_ISL_1346547	UW Virology Lab	UW Virology Lab	Pavitra Roychoudhury et al
USA/WA-UW-62357/2021	EPI_ISL_1346548	UW Virology Lab	UW Virology Lab	Pavitra Roychoudhury et al
USA/WA-UW-62358/2021	EPI_ISL_1346549	UW Virology Lab	UW Virology Lab	Pavitra Roychoudhury et al
USA/WA-UW-62359/2021	EPI_ISL_1346550	UW Virology Lab	UW Virology Lab	Pavitra Roychoudhury et al
USA/WA-UW-62360/2021	EPI_ISL_1346551	UW Virology Lab	UW Virology Lab	Pavitra Roychoudhury et al
USA/WA-UW-62362/2021	EPI_ISL_1346552	UW Virology Lab	UW Virology Lab	Pavitra Roychoudhury et al
USA/WA-UW-62363/2021	EPI_ISL_1346553	UW Virology Lab	UW Virology Lab	Pavitra Roychoudhury et al
USA/WA-UW-62364/2021	EPI_ISL_1346554	UW Virology Lab	UW Virology Lab	Pavitra Roychoudhury et al
USA/WA-UW-62365/2021	EPI_ISL_1346555	UW Virology Lab	UW Virology Lab	Pavitra Roychoudhury et al
USA/WA-UW-62367/2021	EPI_ISL_1346556	UW Virology Lab	UW Virology Lab	Pavitra Roychoudhury et al
USA/WA-UW-62369/2021	EPI_ISL_1346557	UW Virology Lab	UW Virology Lab	Pavitra Roychoudhury et al
USA/WA-UW-62370/2021	EPI_ISL_1346558	UW Virology Lab	UW Virology Lab	Pavitra Roychoudhury et al
USA/WA-UW-6238/2020	EPI_ISL_570089	UW Virology Lab	UW Virology Lab	Pavitra Roychoudhury et al
USA/WA-UW-6240/2020	EPI_ISL_430957	UW Virology Lab	UW Virology Lab	Pavitra Roychoudhury et al
USA/WA-UW-6241/2020	EPI_ISL_430958	UW Virology Lab	UW Virology Lab	Pavitra Roychoudhury et al
USA/WA-UW-6242/2020	EPI_ISL_570090	UW Virology Lab	UW Virology Lab	Pavitra Roychoudhury et al
USA/WA-UW-6243/2020	EPI_ISL_430959	UW Virology Lab	UW Virology Lab	Pavitra Roychoudhury et al
USA/WA-UW-6244/2020	EPI_ISL_570091	UW Virology Lab	UW Virology Lab	Pavitra Roychoudhury et al
USA/WA-UW-62616/2021	EPI_ISL_1209199	UW Virology Lab	UW Virology Lab	Pavitra Roychoudhury et al
USA/WA-UW-62617/2021	EPI_ISL_1209200	UW Virology Lab	UW Virology Lab	Pavitra Roychoudhury et al
USA/WA-UW-62618/2021	EPI_ISL_1209201	UW Virology Lab	UW Virology Lab	Pavitra Roychoudhury et al
USA/WA-UW-62619/2021	EPI_ISL_1209202	UW Virology Lab	UW Virology Lab	Pavitra Roychoudhury et al
USA/WA-UW-62620/2021	EPI_ISL_1209203	UW Virology Lab	UW Virology Lab	Pavitra Roychoudhury et al
USA/WA-UW-62621/2021	EPI_ISL_1209204	UW Virology Lab	UW Virology Lab	Pavitra Roychoudhury et al
USA/WA-UW-62623/2021	EPI_ISL_1209205	UW Virology Lab	UW Virology Lab	Pavitra Roychoudhury et al
USA/WA-UW-62624/2021	EPI_ISL_1209206	UW Virology Lab	UW Virology Lab	Pavitra Roychoudhury et al
USA/WA-UW-62626/2021	EPI_ISL_1209207	UW Virology Lab	UW Virology Lab	Pavitra Roychoudhury et al
USA/WA-UW-62628/2021	EPI_ISL_1341457	UW Virology Lab	UW Virology Lab	Pavitra Roychoudhury et al
USA/WA-UW-62629/2021	EPI_ISL_1341458	UW Virology Lab	UW Virology Lab	Pavitra Roychoudhury et al
USA/WA-UW-62631/2021	EPI_ISL_1209208	UW Virology Lab	UW Virology Lab	Pavitra Roychoudhury et al
USA/WA-UW-62633/2021	EPI_ISL_1209209	UW Virology Lab	UW Virology Lab	Pavitra Roychoudhury et al
USA/WA-UW-62635/2021	EPI_ISL_1209210	UW Virology Lab	UW Virology Lab	Pavitra Roychoudhury et al
USA/WA-UW-62636/2021	EPI_ISL_1341459	UW Virology Lab	UW Virology Lab	Pavitra Roychoudhury et al
USA/WA-UW-62639/2021	EPI_ISL_1209211	UW Virology Lab	UW Virology Lab	Pavitra Roychoudhury et al
USA/WA-UW-62640/2021	EPI_ISL_1209212	UW Virology Lab	UW Virology Lab	Pavitra Roychoudhury et al
USA/WA-UW-62642/2021	EPI_ISL_1209213	UW Virology Lab	UW Virology Lab	Pavitra Roychoudhury et al
USA/WA-UW-62643/2021	EPI_ISL_1209214	UW Virology Lab	UW Virology Lab	Pavitra Roychoudhury et al
USA/WA-UW-62644/2021	EPI_ISL_1209215	UW Virology Lab	UW Virology Lab	Pavitra Roychoudhury et al
USA/WA-UW-62647/2021	EPI_ISL_1209216	UW Virology Lab	UW Virology Lab	Pavitra Roychoudhury et al
USA/WA-UW-62648/2021	EPI_ISL_1341509	UW Virology Lab	UW Virology Lab	Pavitra Roychoudhury et al
USA/WA-UW-62649/2021	EPI_ISL_1341460	UW Virology Lab	UW Virology Lab	Pavitra Roychoudhury et al
USA/WA-UW-62651/2021	EPI_ISL_1209217	UW Virology Lab	UW Virology Lab	Pavitra Roychoudhury et al
USA/WA-UW-62653/2021	EPI_ISL_1341461	UW Virology Lab	UW Virology Lab	Pavitra Roychoudhury et al
USA/WA-UW-62654/2021	EPI_ISL_1209218	UW Virology Lab	UW Virology Lab	Pavitra Roychoudhury et al
USA/WA-UW-62655/2021	EPI_ISL_1341510	UW Virology Lab	UW Virology Lab	Pavitra Roychoudhury et al
USA/WA-UW-62656/2021	EPI_ISL_1209219	UW Virology Lab	UW Virology Lab	Pavitra Roychoudhury et al
USA/WA-UW-62657/2021	EPI_ISL_1209220	UW Virology Lab	UW Virology Lab	Pavitra Roychoudhury et al
USA/WA-UW-62658/2021	EPI_ISL_1341511	UW Virology Lab	UW Virology Lab	Pavitra Roychoudhury et al
USA/WA-UW-62659/2021	EPI_ISL_1209221	UW Virology Lab	UW Virology Lab	Pavitra Roychoudhury et al
USA/WA-UW-62660/2021	EPI_ISL_1209222	UW Virology Lab	UW Virology Lab	Pavitra Roychoudhury et al
USA/WA-UW-62662/2021	EPI_ISL_1209223	UW Virology Lab	UW Virology Lab	Pavitra Roychoudhury et al
USA/WA-UW-62663/2021	EPI_ISL_1209224	UW Virology Lab	UW Virology Lab	Pavitra Roychoudhury et al
USA/WA-UW-62664/2021	EPI_ISL_1341512	UW Virology Lab	UW Virology Lab	Pavitra Roychoudhury et al
USA/WA-UW-62665/2021	EPI_ISL_1209225	UW Virology Lab	UW Virology Lab	Pavitra Roychoudhury et al
USA/WA-UW-62666/2021	EPI_ISL_1341513	UW Virology Lab	UW Virology Lab	Pavitra Roychoudhury et al
USA/WA-UW-62667/2021	EPI_ISL_1209226	UW Virology Lab	UW Virology Lab	Pavitra Roychoudhury et al
USA/WA-UW-62668/2021	EPI_ISL_1209227	UW Virology Lab	UW Virology Lab	Pavitra Roychoudhury et al
USA/WA-UW-62670/2021	EPI_ISL_1209228	UW Virology Lab	UW Virology Lab	Pavitra Roychoudhury et al
USA/WA-UW-62671/2021	EPI_ISL_1209229	UW Virology Lab	UW Virology Lab	Pavitra Roychoudhury et al
USA/WA-UW-62672/2021	EPI_ISL_1209230	UW Virology Lab	UW Virology Lab	Pavitra Roychoudhury et al
USA/WA-UW-62673/2021	EPI_ISL_1209231	UW Virology Lab	UW Virology Lab	Pavitra Roychoudhury et al
USA/WA-UW-62674/2021	EPI_ISL_1341462	UW Virology Lab	UW Virology Lab	Pavitra Roychoudhury et al
USA/WA-UW-62675/2021	EPI_ISL_1209232	UW Virology Lab	UW Virology Lab	Pavitra Roychoudhury et al
USA/WA-UW-62676/2021	EPI_ISL_1209233	UW Virology Lab	UW Virology Lab	Pavitra Roychoudhury et al
USA/WA-UW-62677/2021	EPI_ISL_1209234	UW Virology Lab	UW Virology Lab	Pavitra Roychoudhury et al
USA/WA-UW-62682/2021	EPI_ISL_1209235	UW Virology Lab	UW Virology Lab	Pavitra Roychoudhury et al
USA/WA-UW-62683/2021	EPI_ISL_1341463	UW Virology Lab	UW Virology Lab	Pavitra Roychoudhury et al
USA/WA-UW-62684/2021	EPI_ISL_1341514	UW Virology Lab	UW Virology Lab	Pavitra Roychoudhury et al
USA/WA-UW-62685/2021	EPI_ISL_1209236	UW Virology Lab	UW Virology Lab	Pavitra Roychoudhury et al
USA/WA-UW-62687/2021	EPI_ISL_1209237	UW Virology Lab	UW Virology Lab	Pavitra Roychoudhury et al
USA/WA-UW-62691/2021	EPI_ISL_1209238	UW Virology Lab	UW Virology Lab	Pavitra Roychoudhury et al
USA/WA-UW-62693/2021	EPI_ISL_1209239	UW Virology Lab	UW Virology Lab	Pavitra Roychoudhury et al
USA/WA-UW-62694/2021	EPI_ISL_1341515	UW Virology Lab	UW Virology Lab	Pavitra Roychoudhury et al
USA/WA-UW-62695/2021	EPI_ISL_1366177	UW Virology Lab	UW Virology Lab	Pavitra Roychoudhury et al
USA/WA-UW-62696/2021	EPI_ISL_1366178	UW Virology Lab	UW Virology Lab	Pavitra Roychoudhury et al
USA/WA-UW-62697/2021	EPI_ISL_1366179	UW Virology Lab	UW Virology Lab	Pavitra Roychoudhury et al
USA/WA-UW-62698/2021	EPI_ISL_1366180	UW Virology Lab	UW Virology Lab	Pavitra Roychoudhury et al
USA/WA-UW-62699/2021	EPI_ISL_1366181	UW Virology Lab	UW Virology Lab	Pavitra Roychoudhury et al
USA/WA-UW-62700/2021	EPI_ISL_1366182	UW Virology Lab	UW Virology Lab	Pavitra Roychoudhury et al
USA/WA-UW-62701/2021	EPI_ISL_1366183	UW Virology Lab	UW Virology Lab	Pavitra Roychoudhury et al
USA/WA-UW-62702/2021	EPI_ISL_1366161	UW Virology Lab	UW Virology Lab	Pavitra Roychoudhury et al
USA/WA-UW-62703/2021	EPI_ISL_1366184	UW Virology Lab	UW Virology Lab	Pavitra Roychoudhury et al
USA/WA-UW-62704/2021	EPI_ISL_1366185	UW Virology Lab	UW Virology Lab	Pavitra Roychoudhury et al
USA/WA-UW-62705/2021	EPI_ISL_1366186	UW Virology Lab	UW Virology Lab	Pavitra Roychoudhury et al
USA/WA-UW-62706/2021	EPI_ISL_1366187	UW Virology Lab	UW Virology Lab	Pavitra Roychoudhury et al
USA/WA-UW-62707/2021	EPI_ISL_1366188	UW Virology Lab	UW Virology Lab	Pavitra Roychoudhury et al
USA/WA-UW-62709/2021	EPI_ISL_1366189	UW Virology Lab	UW Virology Lab	Pavitra Roychoudhury et al
USA/WA-UW-62710/2021	EPI_ISL_1366190	UW Virology Lab	UW Virology Lab	Pavitra Roychoudhury et al
USA/WA-UW-62711/2021	EPI_ISL_1366191	UW Virology Lab	UW Virology Lab	Pavitra Roychoudhury et al
USA/WA-UW-62712/2021	EPI_ISL_1366166	UW Virology Lab	UW Virology Lab	Pavitra Roychoudhury et al
USA/WA-UW-62713/2021	EPI_ISL_1366192	UW Virology Lab	UW Virology Lab	Pavitra Roychoudhury et al
USA/WA-UW-62714/2021	EPI_ISL_1366193	UW Virology Lab	UW Virology Lab	Pavitra Roychoudhury et al
USA/WA-UW-62715/2021	EPI_ISL_1366194	UW Virology Lab	UW Virology Lab	Pavitra Roychoudhury et al
USA/WA-UW-62718/2021	EPI_ISL_1366195	UW Virology Lab	UW Virology Lab	Pavitra Roychoudhury et al
USA/WA-UW-62719/2021	EPI_ISL_1366162	UW Virology Lab	UW Virology Lab	Pavitra Roychoudhury et al
USA/WA-UW-62720/2021	EPI_ISL_1366171	UW Virology Lab	UW Virology Lab	Pavitra Roychoudhury et al
USA/WA-UW-62721/2021	EPI_ISL_1366196	UW Virology Lab	UW Virology Lab	Pavitra Roychoudhury et al
USA/WA-UW-62722/2021	EPI_ISL_1366169	UW Virology Lab	UW Virology Lab	Pavitra Roychoudhury et al
USA/WA-UW-62723/2021	EPI_ISL_1366197	UW Virology Lab	UW Virology Lab	Pavitra Roychoudhury et al
USA/WA-UW-62724/2021	EPI_ISL_1366198	UW Virology Lab	UW Virology Lab	Pavitra Roychoudhury et al
USA/WA-UW-62725/2021	EPI_ISL_1366199	UW Virology Lab	UW Virology Lab	Pavitra Roychoudhury et al
USA/WA-UW-62726/2021	EPI_ISL_1366200	UW Virology Lab	UW Virology Lab	Pavitra Roychoudhury et al
USA/WA-UW-62727/2021	EPI_ISL_1341464	UW Virology Lab	UW Virology Lab	Pavitra Roychoudhury et al
USA/WA-UW-62729/2021	EPI_ISL_1366175	UW Virology Lab	UW Virology Lab	Pavitra Roychoudhury et al
USA/WA-UW-62730/2021	EPI_ISL_1366201	UW Virology Lab	UW Virology Lab	Pavitra Roychoudhury et al
USA/WA-UW-62732/2021	EPI_ISL_1366160	UW Virology Lab	UW Virology Lab	Pavitra Roychoudhury et al
USA/WA-UW-62733/2021	EPI_ISL_1366202	UW Virology Lab	UW Virology Lab	Pavitra Roychoudhury et al
USA/WA-UW-62734/2021	EPI_ISL_1366203	UW Virology Lab	UW Virology Lab	Pavitra Roychoudhury et al
USA/WA-UW-62735/2021	EPI_ISL_1366164	UW Virology Lab	UW Virology Lab	Pavitra Roychoudhury et al
USA/WA-UW-62736/2021	EPI_ISL_1366204	UW Virology Lab	UW Virology Lab	Pavitra Roychoudhury et al
USA/WA-UW-62737/2021	EPI_ISL_1366205	UW Virology Lab	UW Virology Lab	Pavitra Roychoudhury et al
USA/WA-UW-62738/2021	EPI_ISL_1366206	UW Virology Lab	UW Virology Lab	Pavitra Roychoudhury et al
USA/WA-UW-62739/2021	EPI_ISL_1366207	UW Virology Lab	UW Virology Lab	Pavitra Roychoudhury et al
USA/WA-UW-62740/2021	EPI_ISL_1366170	UW Virology Lab	UW Virology Lab	Pavitra Roychoudhury et al
USA/WA-UW-62741/2021	EPI_ISL_1366208	UW Virology Lab	UW Virology Lab	Pavitra Roychoudhury et al
USA/WA-UW-62742/2021	EPI_ISL_1366209	UW Virology Lab	UW Virology Lab	Pavitra Roychoudhury et al
USA/WA-UW-62744/2021	EPI_ISL_1366210	UW Virology Lab	UW Virology Lab	Pavitra Roychoudhury et al
USA/WA-UW-62745/2021	EPI_ISL_1366211	UW Virology Lab	UW Virology Lab	Pavitra Roychoudhury et al
USA/WA-UW-62746/2021	EPI_ISL_1366159	UW Virology Lab	UW Virology Lab	Pavitra Roychoudhury et al
USA/WA-UW-62747/2021	EPI_ISL_1366212	UW Virology Lab	UW Virology Lab	Pavitra Roychoudhury et al
USA/WA-UW-62748/2021	EPI_ISL_1366213	UW Virology Lab	UW Virology Lab	Pavitra Roychoudhury et al
USA/WA-UW-62749/2021	EPI_ISL_1366214	UW Virology Lab	UW Virology Lab	Pavitra Roychoudhury et al
USA/WA-UW-62750/2021	EPI_ISL_1366215	UW Virology Lab	UW Virology Lab	Pavitra Roychoudhury et al
USA/WA-UW-62751/2021	EPI_ISL_1366216	UW Virology Lab	UW Virology Lab	Pavitra Roychoudhury et al
USA/WA-UW-62752/2021	EPI_ISL_1366217	UW Virology Lab	UW Virology Lab	Pavitra Roychoudhury et al
USA/WA-UW-62753/2021	EPI_ISL_1366218	UW Virology Lab	UW Virology Lab	Pavitra Roychoudhury et al
USA/WA-UW-62754/2021	EPI_ISL_1366219	UW Virology Lab	UW Virology Lab	Pavitra Roychoudhury et al
USA/WA-UW-62755/2021	EPI_ISL_1366220	UW Virology Lab	UW Virology Lab	Pavitra Roychoudhury et al
USA/WA-UW-62756/2021	EPI_ISL_1366221	UW Virology Lab	UW Virology Lab	Pavitra Roychoudhury et al
USA/WA-UW-62757/2021	EPI_ISL_1366222	UW Virology Lab	UW Virology Lab	Pavitra Roychoudhury et al
USA/WA-UW-62758/2021	EPI_ISL_1366223	UW Virology Lab	UW Virology Lab	Pavitra Roychoudhury et al
USA/WA-UW-62759/2021	EPI_ISL_1366165	UW Virology Lab	UW Virology Lab	Pavitra Roychoudhury et al
USA/WA-UW-62760/2021	EPI_ISL_1366224	UW Virology Lab	UW Virology Lab	Pavitra Roychoudhury et al
USA/WA-UW-62762/2021	EPI_ISL_1366225	UW Virology Lab	UW Virology Lab	Pavitra Roychoudhury et al
USA/WA-UW-62763/2021	EPI_ISL_1366168	UW Virology Lab	UW Virology Lab	Pavitra Roychoudhury et al
USA/WA-UW-62764/2021	EPI_ISL_1366226	UW Virology Lab	UW Virology Lab	Pavitra Roychoudhury et al
USA/WA-UW-62765/2021	EPI_ISL_1366227	UW Virology Lab	UW Virology Lab	Pavitra Roychoudhury et al
USA/WA-UW-62766/2021	EPI_ISL_1366228	UW Virology Lab	UW Virology Lab	Pavitra Roychoudhury et al
USA/WA-UW-62767/2021	EPI_ISL_1366229	UW Virology Lab	UW Virology Lab	Pavitra Roychoudhury et al
USA/WA-UW-62768/2021	EPI_ISL_1366230	UW Virology Lab	UW Virology Lab	Pavitra Roychoudhury et al
USA/WA-UW-62770/2021	EPI_ISL_1366176	UW Virology Lab	UW Virology Lab	Pavitra Roychoudhury et al
USA/WA-UW-62772/2021	EPI_ISL_1366172	UW Virology Lab	UW Virology Lab	Pavitra Roychoudhury et al
USA/WA-UW-62773/2021	EPI_ISL_1366231	UW Virology Lab	UW Virology Lab	Pavitra Roychoudhury et al
USA/WA-UW-62774/2021	EPI_ISL_1366174	UW Virology Lab	UW Virology Lab	Pavitra Roychoudhury et al
USA/WA-UW-62775/2021	EPI_ISL_1366232	UW Virology Lab	UW Virology Lab	Pavitra Roychoudhury et al
USA/WA-UW-62776/2021	EPI_ISL_1209240	UW Virology Lab	UW Virology Lab	Pavitra Roychoudhury et al
USA/WA-UW-62779/2021	EPI_ISL_1341465	UW Virology Lab	UW Virology Lab	Pavitra Roychoudhury et al
USA/WA-UW-62780/2021	EPI_ISL_1341516	UW Virology Lab	UW Virology Lab	Pavitra Roychoudhury et al
USA/WA-UW-62781/2021	EPI_ISL_1341466	UW Virology Lab	UW Virology Lab	Pavitra Roychoudhury et al
USA/WA-UW-62783/2021	EPI_ISL_1366158	UW Virology Lab	UW Virology Lab	Pavitra Roychoudhury et al
USA/WA-UW-62784/2021	EPI_ISL_1341467	UW Virology Lab	UW Virology Lab	Pavitra Roychoudhury et al
USA/WA-UW-62785/2021	EPI_ISL_1341468	UW Virology Lab	UW Virology Lab	Pavitra Roychoudhury et al
USA/WA-UW-62786/2021	EPI_ISL_1341469	UW Virology Lab	UW Virology Lab	Pavitra Roychoudhury et al
USA/WA-UW-62787/2021	EPI_ISL_1209241	UW Virology Lab	UW Virology Lab	Pavitra Roychoudhury et al
USA/WA-UW-62788/2021	EPI_ISL_1341517	UW Virology Lab	UW Virology Lab	Pavitra Roychoudhury et al
USA/WA-UW-62789/2021	EPI_ISL_1209242	UW Virology Lab	UW Virology Lab	Pavitra Roychoudhury et al
USA/WA-UW-62790/2021	EPI_ISL_1366233	UW Virology Lab	UW Virology Lab	Pavitra Roychoudhury et al
USA/WA-UW-62791/2021	EPI_ISL_1366234	UW Virology Lab	UW Virology Lab	Pavitra Roychoudhury et al
USA/WA-UW-62792/2021	EPI_ISL_1366163	UW Virology Lab	UW Virology Lab	Pavitra Roychoudhury et al
USA/WA-UW-62793/2021	EPI_ISL_1366173	UW Virology Lab	UW Virology Lab	Pavitra Roychoudhury et al
USA/WA-UW-62794/2021	EPI_ISL_1366235	UW Virology Lab	UW Virology Lab	Pavitra Roychoudhury et al
USA/WA-UW-62795/2021	EPI_ISL_1366167	UW Virology Lab	UW Virology Lab	Pavitra Roychoudhury et al
USA/WA-UW-62797/2021	EPI_ISL_1366236	UW Virology Lab	UW Virology Lab	Pavitra Roychoudhury et al
USA/WA-UW-62798/2021	EPI_ISL_1366157	UW Virology Lab	UW Virology Lab	Pavitra Roychoudhury et al
USA/WA-UW-62799/2021	EPI_ISL_1366237	UW Virology Lab	UW Virology Lab	Pavitra Roychoudhury et al
USA/WA-UW-62800/2021	EPI_ISL_1341518	UW Virology Lab	UW Virology Lab	Pavitra Roychoudhury et al
USA/WA-UW-62801/2021	EPI_ISL_1341519	UW Virology Lab	UW Virology Lab	Pavitra Roychoudhury et al
USA/WA-UW-62802/2021	EPI_ISL_1341520	UW Virology Lab	UW Virology Lab	Pavitra Roychoudhury et al
USA/WA-UW-62803/2021	EPI_ISL_1341521	UW Virology Lab	UW Virology Lab	Pavitra Roychoudhury et al
USA/WA-UW-62804/2021	EPI_ISL_1341522	UW Virology Lab	UW Virology Lab	Pavitra Roychoudhury et al
USA/WA-UW-62805/2021	EPI_ISL_1341523	UW Virology Lab	UW Virology Lab	Pavitra Roychoudhury et al
USA/WA-UW-62806/2021	EPI_ISL_1341524	UW Virology Lab	UW Virology Lab	Pavitra Roychoudhury et al
USA/WA-UW-62807/2021	EPI_ISL_1341525	UW Virology Lab	UW Virology Lab	Pavitra Roychoudhury et al
USA/WA-UW-62808/2021	EPI_ISL_1341526	UW Virology Lab	UW Virology Lab	Pavitra Roychoudhury et al
USA/WA-UW-62809/2021	EPI_ISL_1341527	UW Virology Lab	UW Virology Lab	Pavitra Roychoudhury et al
USA/WA-UW-62810/2021	EPI_ISL_1341528	UW Virology Lab	UW Virology Lab	Pavitra Roychoudhury et al
USA/WA-UW-62811/2021	EPI_ISL_1341529	UW Virology Lab	UW Virology Lab	Pavitra Roychoudhury et al
USA/WA-UW-62812/2021	EPI_ISL_1341530	UW Virology Lab	UW Virology Lab	Pavitra Roychoudhury et al
USA/WA-UW-62813/2021	EPI_ISL_1341531	UW Virology Lab	UW Virology Lab	Pavitra Roychoudhury et al
USA/WA-UW-62814/2021	EPI_ISL_1341532	UW Virology Lab	UW Virology Lab	Pavitra Roychoudhury et al
USA/WA-UW-62815/2021	EPI_ISL_1341533	UW Virology Lab	UW Virology Lab	Pavitra Roychoudhury et al
USA/WA-UW-62816/2021	EPI_ISL_1341534	UW Virology Lab	UW Virology Lab	Pavitra Roychoudhury et al
USA/WA-UW-62817/2021	EPI_ISL_1341535	UW Virology Lab	UW Virology Lab	Pavitra Roychoudhury et al
USA/WA-UW-62818/2021	EPI_ISL_1341536	UW Virology Lab	UW Virology Lab	Pavitra Roychoudhury et al
USA/WA-UW-62819/2021	EPI_ISL_1341537	UW Virology Lab	UW Virology Lab	Pavitra Roychoudhury et al
USA/WA-UW-62820/2021	EPI_ISL_1341538	UW Virology Lab	UW Virology Lab	Pavitra Roychoudhury et al
USA/WA-UW-62821/2021	EPI_ISL_1341539	UW Virology Lab	UW Virology Lab	Pavitra Roychoudhury et al
USA/WA-UW-62822/2021	EPI_ISL_1341540	UW Virology Lab	UW Virology Lab	Pavitra Roychoudhury et al
USA/WA-UW-62823/2021	EPI_ISL_1341541	UW Virology Lab	UW Virology Lab	Pavitra Roychoudhury et al
USA/WA-UW-62824/2021	EPI_ISL_1341542	UW Virology Lab	UW Virology Lab	Pavitra Roychoudhury et al
USA/WA-UW-62825/2021	EPI_ISL_1341543	UW Virology Lab	UW Virology Lab	Pavitra Roychoudhury et al
USA/WA-UW-62826/2021	EPI_ISL_1341544	UW Virology Lab	UW Virology Lab	Pavitra Roychoudhury et al
USA/WA-UW-62827/2021	EPI_ISL_1341545	UW Virology Lab	UW Virology Lab	Pavitra Roychoudhury et al
USA/WA-UW-62828/2021	EPI_ISL_1341546	UW Virology Lab	UW Virology Lab	Pavitra Roychoudhury et al
USA/WA-UW-62829/2021	EPI_ISL_1341547	UW Virology Lab	UW Virology Lab	Pavitra Roychoudhury et al
USA/WA-UW-62830/2021	EPI_ISL_1341548	UW Virology Lab	UW Virology Lab	Pavitra Roychoudhury et al
USA/WA-UW-62831/2021	EPI_ISL_1341549	UW Virology Lab	UW Virology Lab	Pavitra Roychoudhury et al
USA/WA-UW-62832/2021	EPI_ISL_1341550	UW Virology Lab	UW Virology Lab	Pavitra Roychoudhury et al
USA/WA-UW-62833/2021	EPI_ISL_1341551	UW Virology Lab	UW Virology Lab	Pavitra Roychoudhury et al
USA/WA-UW-62834/2021	EPI_ISL_1341552	UW Virology Lab	UW Virology Lab	Pavitra Roychoudhury et al
USA/WA-UW-62835/2021	EPI_ISL_1341553	UW Virology Lab	UW Virology Lab	Pavitra Roychoudhury et al
USA/WA-UW-62836/2021	EPI_ISL_1341554	UW Virology Lab	UW Virology Lab	Pavitra Roychoudhury et al
USA/WA-UW-62837/2021	EPI_ISL_1341555	UW Virology Lab	UW Virology Lab	Pavitra Roychoudhury et al
USA/WA-UW-62838/2021	EPI_ISL_1341556	UW Virology Lab	UW Virology Lab	Pavitra Roychoudhury et al
USA/WA-UW-62839/2021	EPI_ISL_1341557	UW Virology Lab	UW Virology Lab	Pavitra Roychoudhury et al
USA/WA-UW-62840/2021	EPI_ISL_1341558	UW Virology Lab	UW Virology Lab	Pavitra Roychoudhury et al
USA/WA-UW-62841/2021	EPI_ISL_1341559	UW Virology Lab	UW Virology Lab	Pavitra Roychoudhury et al
USA/WA-UW-62842/2021	EPI_ISL_1341560	UW Virology Lab	UW Virology Lab	Pavitra Roychoudhury et al
USA/WA-UW-62843/2021	EPI_ISL_1341561	UW Virology Lab	UW Virology Lab	Pavitra Roychoudhury et al
USA/WA-UW-62844/2021	EPI_ISL_1341562	UW Virology Lab	UW Virology Lab	Pavitra Roychoudhury et al
USA/WA-UW-62845/2021	EPI_ISL_1341563	UW Virology Lab	UW Virology Lab	Pavitra Roychoudhury et al
USA/WA-UW-62846/2021	EPI_ISL_1341564	UW Virology Lab	UW Virology Lab	Pavitra Roychoudhury et al
USA/WA-UW-6302/2020	EPI_ISL_430964	UW Virology Lab	UW Virology Lab	Pavitra Roychoudhury et al
USA/WA-UW-631/2020	EPI_ISL_476911	UW Virology Lab	UW Virology Lab	Pavitra Roychoudhury et al
USA/WA-UW-6315/2020	EPI_ISL_430966	UW Virology Lab	UW Virology Lab	Pavitra Roychoudhury et al
USA/WA-UW-6321/2020	EPI_ISL_570096	UW Virology Lab	UW Virology Lab	Pavitra Roychoudhury et al
USA/WA-UW-6327/2020	EPI_ISL_430967	UW Virology Lab	UW Virology Lab	Pavitra Roychoudhury et al
USA/WA-UW-6331/2020	EPI_ISL_430968	UW Virology Lab	UW Virology Lab	Pavitra Roychoudhury et al
USA/WA-UW-63337/2021	EPI_ISL_1341470	UW Virology Lab	UW Virology Lab	Pavitra Roychoudhury et al
USA/WA-UW-63338/2021	EPI_ISL_1341565	UW Virology Lab	UW Virology Lab	Pavitra Roychoudhury et al
USA/WA-UW-63339/2021	EPI_ISL_1341471	UW Virology Lab	UW Virology Lab	Pavitra Roychoudhury et al
USA/WA-UW-63340/2021	EPI_ISL_1341472	UW Virology Lab	UW Virology Lab	Pavitra Roychoudhury et al
USA/WA-UW-63341/2021	EPI_ISL_1341473	UW Virology Lab	UW Virology Lab	Pavitra Roychoudhury et al
USA/WA-UW-63342/2021	EPI_ISL_1341474	UW Virology Lab	UW Virology Lab	Pavitra Roychoudhury et al
USA/WA-UW-6335/2020	EPI_ISL_430969	UW Virology Lab	UW Virology Lab	Pavitra Roychoudhury et al
USA/WA-UW-6339/2020	EPI_ISL_570097	UW Virology Lab	UW Virology Lab	Pavitra Roychoudhury et al
USA/WA-UW-6343/2020	EPI_ISL_570098	UW Virology Lab	UW Virology Lab	Pavitra Roychoudhury et al
USA/WA-UW-6351/2020	EPI_ISL_570101	UW Virology Lab	UW Virology Lab	Pavitra Roychoudhury et al
USA/WA-UW-6353/2020	EPI_ISL_570102	UW Virology Lab	UW Virology Lab	Pavitra Roychoudhury et al
USA/WA-UW-6356/2020	EPI_ISL_570103	UW Virology Lab	UW Virology Lab	Pavitra Roychoudhury et al
USA/WA-UW-63892/2021	EPI_ISL_1341566	UW Virology Lab	UW Virology Lab	Pavitra Roychoudhury et al
USA/WA-UW-63893/2021	EPI_ISL_1341567	UW Virology Lab	UW Virology Lab	Pavitra Roychoudhury et al
USA/WA-UW-6399/2020	EPI_ISL_430974	UW Virology Lab	UW Virology Lab	Pavitra Roychoudhury et al
USA/WA-UW-63993/2021	EPI_ISL_1346559	UW Virology Lab	UW Virology Lab	Pavitra Roychoudhury et al
USA/WA-UW-63994/2021	EPI_ISL_1346560	UW Virology Lab	UW Virology Lab	Pavitra Roychoudhury et al
USA/WA-UW-63995/2021	EPI_ISL_1346561	UW Virology Lab	UW Virology Lab	Pavitra Roychoudhury et al
USA/WA-UW-63996/2021	EPI_ISL_1346562	UW Virology Lab	UW Virology Lab	Pavitra Roychoudhury et al
USA/WA-UW-63997/2021	EPI_ISL_1346563	UW Virology Lab	UW Virology Lab	Pavitra Roychoudhury et al
USA/WA-UW-63999/2021	EPI_ISL_1346564	UW Virology Lab	UW Virology Lab	Pavitra Roychoudhury et al
USA/WA-UW-6400/2020	EPI_ISL_430975	UW Virology Lab	UW Virology Lab	Pavitra Roychoudhury et al
USA/WA-UW-64000/2021	EPI_ISL_1346565	UW Virology Lab	UW Virology Lab	Pavitra Roychoudhury et al
USA/WA-UW-64001/2021	EPI_ISL_1346566	UW Virology Lab	UW Virology Lab	Pavitra Roychoudhury et al
USA/WA-UW-64003/2021	EPI_ISL_1346567	UW Virology Lab	UW Virology Lab	Pavitra Roychoudhury et al
USA/WA-UW-64004/2021	EPI_ISL_1346568	UW Virology Lab	UW Virology Lab	Pavitra Roychoudhury et al
USA/WA-UW-64005/2021	EPI_ISL_1346569	UW Virology Lab	UW Virology Lab	Pavitra Roychoudhury et al
USA/WA-UW-64006/2021	EPI_ISL_1346570	UW Virology Lab	UW Virology Lab	Pavitra Roychoudhury et al
USA/WA-UW-64007/2021	EPI_ISL_1346571	UW Virology Lab	UW Virology Lab	Pavitra Roychoudhury et al
USA/WA-UW-64008/2021	EPI_ISL_1346572	UW Virology Lab	UW Virology Lab	Pavitra Roychoudhury et al
USA/WA-UW-64011/2021	EPI_ISL_1346573	UW Virology Lab	UW Virology Lab	Pavitra Roychoudhury et al
USA/WA-UW-64012/2021	EPI_ISL_1346574	UW Virology Lab	UW Virology Lab	Pavitra Roychoudhury et al
USA/WA-UW-64015/2021	EPI_ISL_1346575	UW Virology Lab	UW Virology Lab	Pavitra Roychoudhury et al
USA/WA-UW-64017/2021	EPI_ISL_1346576	UW Virology Lab	UW Virology Lab	Pavitra Roychoudhury et al
USA/WA-UW-64021/2021	EPI_ISL_1346577	UW Virology Lab	UW Virology Lab	Pavitra Roychoudhury et al
USA/WA-UW-64022/2021	EPI_ISL_1346578	UW Virology Lab	UW Virology Lab	Pavitra Roychoudhury et al
USA/WA-UW-64023/2021	EPI_ISL_1346579	UW Virology Lab	UW Virology Lab	Pavitra Roychoudhury et al
USA/WA-UW-64024/2021	EPI_ISL_1346580	UW Virology Lab	UW Virology Lab	Pavitra Roychoudhury et al
USA/WA-UW-64025/2021	EPI_ISL_1346581	UW Virology Lab	UW Virology Lab	Pavitra Roychoudhury et al
USA/WA-UW-64028/2021	EPI_ISL_1346582	UW Virology Lab	UW Virology Lab	Pavitra Roychoudhury et al
USA/WA-UW-6403/2020	EPI_ISL_430976	UW Virology Lab	UW Virology Lab	Pavitra Roychoudhury et al
USA/WA-UW-64030/2021	EPI_ISL_1346583	UW Virology Lab	UW Virology Lab	Pavitra Roychoudhury et al
USA/WA-UW-64031/2021	EPI_ISL_1346584	UW Virology Lab	UW Virology Lab	Pavitra Roychoudhury et al
USA/WA-UW-64032/2021	EPI_ISL_1346585	UW Virology Lab	UW Virology Lab	Pavitra Roychoudhury et al
USA/WA-UW-64033/2021	EPI_ISL_1346586	UW Virology Lab	UW Virology Lab	Pavitra Roychoudhury et al
USA/WA-UW-64034/2021	EPI_ISL_1346587	UW Virology Lab	UW Virology Lab	Pavitra Roychoudhury et al
USA/WA-UW-64035/2021	EPI_ISL_1346588	UW Virology Lab	UW Virology Lab	Pavitra Roychoudhury et al
USA/WA-UW-64036/2021	EPI_ISL_1346589	UW Virology Lab	UW Virology Lab	Pavitra Roychoudhury et al
USA/WA-UW-64037/2021	EPI_ISL_1346590	UW Virology Lab	UW Virology Lab	Pavitra Roychoudhury et al
USA/WA-UW-64038/2021	EPI_ISL_1346591	UW Virology Lab	UW Virology Lab	Pavitra Roychoudhury et al
USA/WA-UW-64039/2021	EPI_ISL_1346592	UW Virology Lab	UW Virology Lab	Pavitra Roychoudhury et al
USA/WA-UW-6404/2020	EPI_ISL_430977	UW Virology Lab	UW Virology Lab	Pavitra Roychoudhury et al
USA/WA-UW-64040/2021	EPI_ISL_1346593	UW Virology Lab	UW Virology Lab	Pavitra Roychoudhury et al
USA/WA-UW-64041/2021	EPI_ISL_1346594	UW Virology Lab	UW Virology Lab	Pavitra Roychoudhury et al
USA/WA-UW-64042/2021	EPI_ISL_1346595	UW Virology Lab	UW Virology Lab	Pavitra Roychoudhury et al
USA/WA-UW-64043/2021	EPI_ISL_1346596	UW Virology Lab	UW Virology Lab	Pavitra Roychoudhury et al
USA/WA-UW-64044/2021	EPI_ISL_1346597	UW Virology Lab	UW Virology Lab	Pavitra Roychoudhury et al
USA/WA-UW-64046/2021	EPI_ISL_1346598	UW Virology Lab	UW Virology Lab	Pavitra Roychoudhury et al
USA/WA-UW-64047/2021	EPI_ISL_1346599	UW Virology Lab	UW Virology Lab	Pavitra Roychoudhury et al
USA/WA-UW-64048/2021	EPI_ISL_1346600	UW Virology Lab	UW Virology Lab	Pavitra Roychoudhury et al
USA/WA-UW-64049/2021	EPI_ISL_1346601	UW Virology Lab	UW Virology Lab	Pavitra Roychoudhury et al
USA/WA-UW-64053/2021	EPI_ISL_1346602	UW Virology Lab	UW Virology Lab	Pavitra Roychoudhury et al
USA/WA-UW-64055/2021	EPI_ISL_1346603	UW Virology Lab	UW Virology Lab	Pavitra Roychoudhury et al
USA/WA-UW-64057/2021	EPI_ISL_1346604	UW Virology Lab	UW Virology Lab	Pavitra Roychoudhury et al
USA/WA-UW-64059/2021	EPI_ISL_1346605	UW Virology Lab	UW Virology Lab	Pavitra Roychoudhury et al
USA/WA-UW-6406/2020	EPI_ISL_570111	UW Virology Lab	UW Virology Lab	Pavitra Roychoudhury et al
USA/WA-UW-64060/2021	EPI_ISL_1346606	UW Virology Lab	UW Virology Lab	Pavitra Roychoudhury et al
USA/WA-UW-64061/2021	EPI_ISL_1346607	UW Virology Lab	UW Virology Lab	Pavitra Roychoudhury et al
USA/WA-UW-64062/2021	EPI_ISL_1346608	UW Virology Lab	UW Virology Lab	Pavitra Roychoudhury et al
USA/WA-UW-64063/2021	EPI_ISL_1346609	UW Virology Lab	UW Virology Lab	Pavitra Roychoudhury et al
USA/WA-UW-64064/2021	EPI_ISL_1346610	UW Virology Lab	UW Virology Lab	Pavitra Roychoudhury et al
USA/WA-UW-64066/2021	EPI_ISL_1346611	UW Virology Lab	UW Virology Lab	Pavitra Roychoudhury et al
USA/WA-UW-64067/2021	EPI_ISL_1346612	UW Virology Lab	UW Virology Lab	Pavitra Roychoudhury et al
USA/WA-UW-64069/2021	EPI_ISL_1346613	UW Virology Lab	UW Virology Lab	Pavitra Roychoudhury et al
USA/WA-UW-64070/2021	EPI_ISL_1346614	UW Virology Lab	UW Virology Lab	Pavitra Roychoudhury et al
USA/WA-UW-64072/2021	EPI_ISL_1346615	UW Virology Lab	UW Virology Lab	Pavitra Roychoudhury et al
USA/WA-UW-64073/2021	EPI_ISL_1346616	UW Virology Lab	UW Virology Lab	Pavitra Roychoudhury et al
USA/WA-UW-64074/2021	EPI_ISL_1346617	UW Virology Lab	UW Virology Lab	Pavitra Roychoudhury et al
USA/WA-UW-64075/2021	EPI_ISL_1346618	UW Virology Lab	UW Virology Lab	Pavitra Roychoudhury et al
USA/WA-UW-64077/2021	EPI_ISL_1346619	UW Virology Lab	UW Virology Lab	Pavitra Roychoudhury et al
USA/WA-UW-64078/2021	EPI_ISL_1341475	UW Virology Lab	UW Virology Lab	Pavitra Roychoudhury et al
USA/WA-UW-64079/2021	EPI_ISL_1346620	UW Virology Lab	UW Virology Lab	Pavitra Roychoudhury et al
USA/WA-UW-6408/2020	EPI_ISL_430978	UW Virology Lab	UW Virology Lab	Pavitra Roychoudhury et al
USA/WA-UW-64081/2021	EPI_ISL_1341476	UW Virology Lab	UW Virology Lab	Pavitra Roychoudhury et al
USA/WA-UW-64083/2021	EPI_ISL_1346621	UW Virology Lab	UW Virology Lab	Pavitra Roychoudhury et al
USA/WA-UW-64084/2021	EPI_ISL_1346622	UW Virology Lab	UW Virology Lab	Pavitra Roychoudhury et al
USA/WA-UW-64085/2021	EPI_ISL_1297495	UW Virology Lab	UW Virology Lab	Pavitra Roychoudhury et al
USA/WA-UW-64087/2021	EPI_ISL_1297496	UW Virology Lab	UW Virology Lab	Pavitra Roychoudhury et al
USA/WA-UW-6410/2020	EPI_ISL_430979	UW Virology Lab	UW Virology Lab	Pavitra Roychoudhury et al
USA/WA-UW-6413/2020	EPI_ISL_570112	UW Virology Lab	UW Virology Lab	Pavitra Roychoudhury et al
USA/WA-UW-6417/2020	EPI_ISL_430980	UW Virology Lab	UW Virology Lab	Pavitra Roychoudhury et al
USA/WA-UW-6438/2020	EPI_ISL_570113	UW Virology Lab	UW Virology Lab	Pavitra Roychoudhury et al
USA/WA-UW-64384/2021	EPI_ISL_1341477	UW Virology Lab	UW Virology Lab	Pavitra Roychoudhury et al
USA/WA-UW-64387/2021	EPI_ISL_1341478	UW Virology Lab	UW Virology Lab	Pavitra Roychoudhury et al
USA/WA-UW-64388/2021	EPI_ISL_1341479	UW Virology Lab	UW Virology Lab	Pavitra Roychoudhury et al
USA/WA-UW-64389/2021	EPI_ISL_1341480	UW Virology Lab	UW Virology Lab	Pavitra Roychoudhury et al
USA/WA-UW-6439/2020	EPI_ISL_570114	UW Virology Lab	UW Virology Lab	Pavitra Roychoudhury et al
USA/WA-UW-64390/2021	EPI_ISL_1341481	UW Virology Lab	UW Virology Lab	Pavitra Roychoudhury et al
USA/WA-UW-64391/2021	EPI_ISL_1341482	UW Virology Lab	UW Virology Lab	Pavitra Roychoudhury et al
USA/WA-UW-64392/2021	EPI_ISL_1341483	UW Virology Lab	UW Virology Lab	Pavitra Roychoudhury et al
USA/WA-UW-64393/2021	EPI_ISL_1341484	UW Virology Lab	UW Virology Lab	Pavitra Roychoudhury et al
USA/WA-UW-64395/2021	EPI_ISL_1341485	UW Virology Lab	UW Virology Lab	Pavitra Roychoudhury et al
USA/WA-UW-6441/2020	EPI_ISL_570115	UW Virology Lab	UW Virology Lab	Pavitra Roychoudhury et al
USA/WA-UW-6442/2020	EPI_ISL_570116	UW Virology Lab	UW Virology Lab	Pavitra Roychoudhury et al
USA/WA-UW-64622/2021	EPI_ISL_1341486	UW Virology Lab	UW Virology Lab	Pavitra Roychoudhury et al
USA/WA-UW-64624/2021	EPI_ISL_1341487	UW Virology Lab	UW Virology Lab	Pavitra Roychoudhury et al
USA/WA-UW-64625/2021	EPI_ISL_1341488	UW Virology Lab	UW Virology Lab	Pavitra Roychoudhury et al
USA/WA-UW-64626/2021	EPI_ISL_1341489	UW Virology Lab	UW Virology Lab	Pavitra Roychoudhury et al
USA/WA-UW-64627/2021	EPI_ISL_1341490	UW Virology Lab	UW Virology Lab	Pavitra Roychoudhury et al
USA/WA-UW-64633/2021	EPI_ISL_1341491	UW Virology Lab	UW Virology Lab	Pavitra Roychoudhury et al
USA/WA-UW-64634/2021	EPI_ISL_1341492	UW Virology Lab	UW Virology Lab	Pavitra Roychoudhury et al
USA/WA-UW-64635/2021	EPI_ISL_1341493	UW Virology Lab	UW Virology Lab	Pavitra Roychoudhury et al
USA/WA-UW-64636/2021	EPI_ISL_1341494	UW Virology Lab	UW Virology Lab	Pavitra Roychoudhury et al
USA/WA-UW-64637/2021	EPI_ISL_1341495	UW Virology Lab	UW Virology Lab	Pavitra Roychoudhury et al
USA/WA-UW-64638/2021	EPI_ISL_1263461	UW Virology Lab	UW Virology Lab	Pavitra Roychoudhury et al
USA/WA-UW-64639/2021	EPI_ISL_1341496	UW Virology Lab	UW Virology Lab	Pavitra Roychoudhury et al
USA/WA-UW-64644/2021	EPI_ISL_1341497	UW Virology Lab	UW Virology Lab	Pavitra Roychoudhury et al
USA/WA-UW-64645/2021	EPI_ISL_1341498	UW Virology Lab	UW Virology Lab	Pavitra Roychoudhury et al
USA/WA-UW-64646/2021	EPI_ISL_1341499	UW Virology Lab	UW Virology Lab	Pavitra Roychoudhury et al
USA/WA-UW-64647/2021	EPI_ISL_1341500	UW Virology Lab	UW Virology Lab	Pavitra Roychoudhury et al
USA/WA-UW-64653/2021	EPI_ISL_1263462	UW Virology Lab	UW Virology Lab	Pavitra Roychoudhury et al
USA/WA-UW-64656/2021	EPI_ISL_1263463	UW Virology Lab	UW Virology Lab	Pavitra Roychoudhury et al
USA/WA-UW-64657/2021	EPI_ISL_1263464	UW Virology Lab	UW Virology Lab	Pavitra Roychoudhury et al
USA/WA-UW-64658/2021	EPI_ISL_1263465	UW Virology Lab	UW Virology Lab	Pavitra Roychoudhury et al
USA/WA-UW-64659/2021	EPI_ISL_1263466	UW Virology Lab	UW Virology Lab	Pavitra Roychoudhury et al
USA/WA-UW-64660/2021	EPI_ISL_1263467	UW Virology Lab	UW Virology Lab	Pavitra Roychoudhury et al
USA/WA-UW-64661/2021	EPI_ISL_1263468	UW Virology Lab	UW Virology Lab	Pavitra Roychoudhury et al
USA/WA-UW-64663/2021	EPI_ISL_1263469	UW Virology Lab	UW Virology Lab	Pavitra Roychoudhury et al
USA/WA-UW-64664/2021	EPI_ISL_1263470	UW Virology Lab	UW Virology Lab	Pavitra Roychoudhury et al
USA/WA-UW-64665/2021	EPI_ISL_1263471	UW Virology Lab	UW Virology Lab	Pavitra Roychoudhury et al
USA/WA-UW-64666/2021	EPI_ISL_1263472	UW Virology Lab	UW Virology Lab	Pavitra Roychoudhury et al
USA/WA-UW-64668/2021	EPI_ISL_1263473	UW Virology Lab	UW Virology Lab	Pavitra Roychoudhury et al
USA/WA-UW-64669/2021	EPI_ISL_1263474	UW Virology Lab	UW Virology Lab	Pavitra Roychoudhury et al
USA/WA-UW-64670/2021	EPI_ISL_1263475	UW Virology Lab	UW Virology Lab	Pavitra Roychoudhury et al
USA/WA-UW-64671/2021	EPI_ISL_1263476	UW Virology Lab	UW Virology Lab	Pavitra Roychoudhury et al
USA/WA-UW-64672/2021	EPI_ISL_1263477	UW Virology Lab	UW Virology Lab	Pavitra Roychoudhury et al
USA/WA-UW-64673/2021	EPI_ISL_1263478	UW Virology Lab	UW Virology Lab	Pavitra Roychoudhury et al
USA/WA-UW-64674/2021	EPI_ISL_1263479	UW Virology Lab	UW Virology Lab	Pavitra Roychoudhury et al
USA/WA-UW-64675/2021	EPI_ISL_1263480	UW Virology Lab	UW Virology Lab	Pavitra Roychoudhury et al
USA/WA-UW-64676/2021	EPI_ISL_1263481	UW Virology Lab	UW Virology Lab	Pavitra Roychoudhury et al
USA/WA-UW-64678/2021	EPI_ISL_1263482	UW Virology Lab	UW Virology Lab	Pavitra Roychoudhury et al
USA/WA-UW-64679/2021	EPI_ISL_1263483	UW Virology Lab	UW Virology Lab	Pavitra Roychoudhury et al
USA/WA-UW-64680/2021	EPI_ISL_1263484	UW Virology Lab	UW Virology Lab	Pavitra Roychoudhury et al
USA/WA-UW-64682/2021	EPI_ISL_1263485	UW Virology Lab	UW Virology Lab	Pavitra Roychoudhury et al
USA/WA-UW-64683/2021	EPI_ISL_1263486	UW Virology Lab	UW Virology Lab	Pavitra Roychoudhury et al
USA/WA-UW-64685/2021	EPI_ISL_1263487	UW Virology Lab	UW Virology Lab	Pavitra Roychoudhury et al
USA/WA-UW-64686/2021	EPI_ISL_1263488	UW Virology Lab	UW Virology Lab	Pavitra Roychoudhury et al
USA/WA-UW-64687/2021	EPI_ISL_1263489	UW Virology Lab	UW Virology Lab	Pavitra Roychoudhury et al
USA/WA-UW-64688/2021	EPI_ISL_1263490	UW Virology Lab	UW Virology Lab	Pavitra Roychoudhury et al
USA/WA-UW-64689/2021	EPI_ISL_1263491	UW Virology Lab	UW Virology Lab	Pavitra Roychoudhury et al
USA/WA-UW-64690/2021	EPI_ISL_1263492	UW Virology Lab	UW Virology Lab	Pavitra Roychoudhury et al
USA/WA-UW-64691/2021	EPI_ISL_1263493	UW Virology Lab	UW Virology Lab	Pavitra Roychoudhury et al
USA/WA-UW-64692/2021	EPI_ISL_1263494	UW Virology Lab	UW Virology Lab	Pavitra Roychoudhury et al
USA/WA-UW-64693/2021	EPI_ISL_1263495	UW Virology Lab	UW Virology Lab	Pavitra Roychoudhury et al
USA/WA-UW-64694/2021	EPI_ISL_1263496	UW Virology Lab	UW Virology Lab	Pavitra Roychoudhury et al
USA/WA-UW-64695/2021	EPI_ISL_1263497	UW Virology Lab	UW Virology Lab	Pavitra Roychoudhury et al
USA/WA-UW-64697/2021	EPI_ISL_1263498	UW Virology Lab	UW Virology Lab	Pavitra Roychoudhury et al
USA/WA-UW-64698/2021	EPI_ISL_1263499	UW Virology Lab	UW Virology Lab	Pavitra Roychoudhury et al
USA/WA-UW-64699/2021	EPI_ISL_1263500	UW Virology Lab	UW Virology Lab	Pavitra Roychoudhury et al
USA/WA-UW-64700/2021	EPI_ISL_1263501	UW Virology Lab	UW Virology Lab	Pavitra Roychoudhury et al
USA/WA-UW-64702/2021	EPI_ISL_1263502	UW Virology Lab	UW Virology Lab	Pavitra Roychoudhury et al
USA/WA-UW-64703/2021	EPI_ISL_1263503	UW Virology Lab	UW Virology Lab	Pavitra Roychoudhury et al
USA/WA-UW-64704/2021	EPI_ISL_1263504	UW Virology Lab	UW Virology Lab	Pavitra Roychoudhury et al
USA/WA-UW-64705/2021	EPI_ISL_1263505	UW Virology Lab	UW Virology Lab	Pavitra Roychoudhury et al
USA/WA-UW-64706/2021	EPI_ISL_1263506	UW Virology Lab	UW Virology Lab	Pavitra Roychoudhury et al
USA/WA-UW-64707/2021	EPI_ISL_1263507	UW Virology Lab	UW Virology Lab	Pavitra Roychoudhury et al
USA/WA-UW-64708/2021	EPI_ISL_1263508	UW Virology Lab	UW Virology Lab	Pavitra Roychoudhury et al
USA/WA-UW-64709/2021	EPI_ISL_1263509	UW Virology Lab	UW Virology Lab	Pavitra Roychoudhury et al
USA/WA-UW-64711/2021	EPI_ISL_1263510	UW Virology Lab	UW Virology Lab	Pavitra Roychoudhury et al
USA/WA-UW-64714/2021	EPI_ISL_1263511	UW Virology Lab	UW Virology Lab	Pavitra Roychoudhury et al
USA/WA-UW-64715/2021	EPI_ISL_1263512	UW Virology Lab	UW Virology Lab	Pavitra Roychoudhury et al
USA/WA-UW-64716/2021	EPI_ISL_1263513	UW Virology Lab	UW Virology Lab	Pavitra Roychoudhury et al
USA/WA-UW-64717/2021	EPI_ISL_1263514	UW Virology Lab	UW Virology Lab	Pavitra Roychoudhury et al
USA/WA-UW-64718/2021	EPI_ISL_1263515	UW Virology Lab	UW Virology Lab	Pavitra Roychoudhury et al
USA/WA-UW-64719/2021	EPI_ISL_1263516	UW Virology Lab	UW Virology Lab	Pavitra Roychoudhury et al
USA/WA-UW-64720/2021	EPI_ISL_1341644	UW Virology Lab	UW Virology Lab	Pavitra Roychoudhury et al
USA/WA-UW-64721/2021	EPI_ISL_1341645	UW Virology Lab	UW Virology Lab	Pavitra Roychoudhury et al
USA/WA-UW-64722/2021	EPI_ISL_1341646	UW Virology Lab	UW Virology Lab	Pavitra Roychoudhury et al
USA/WA-UW-64723/2021	EPI_ISL_1341647	UW Virology Lab	UW Virology Lab	Pavitra Roychoudhury et al
USA/WA-UW-64727/2021	EPI_ISL_1341648	UW Virology Lab	UW Virology Lab	Pavitra Roychoudhury et al
USA/WA-UW-64728/2021	EPI_ISL_1341649	UW Virology Lab	UW Virology Lab	Pavitra Roychoudhury et al
USA/WA-UW-64729/2021	EPI_ISL_1341650	UW Virology Lab	UW Virology Lab	Pavitra Roychoudhury et al
USA/WA-UW-64730/2021	EPI_ISL_1341651	UW Virology Lab	UW Virology Lab	Pavitra Roychoudhury et al
USA/WA-UW-64731/2021	EPI_ISL_1341652	UW Virology Lab	UW Virology Lab	Pavitra Roychoudhury et al
USA/WA-UW-64732/2021	EPI_ISL_1341653	UW Virology Lab	UW Virology Lab	Pavitra Roychoudhury et al
USA/WA-UW-64735/2021	EPI_ISL_1341654	UW Virology Lab	UW Virology Lab	Pavitra Roychoudhury et al
USA/WA-UW-64736/2021	EPI_ISL_1341655	UW Virology Lab	UW Virology Lab	Pavitra Roychoudhury et al
USA/WA-UW-64737/2021	EPI_ISL_1341656	UW Virology Lab	UW Virology Lab	Pavitra Roychoudhury et al
USA/WA-UW-64739/2021	EPI_ISL_1341657	UW Virology Lab	UW Virology Lab	Pavitra Roychoudhury et al
USA/WA-UW-64740/2021	EPI_ISL_1341658	UW Virology Lab	UW Virology Lab	Pavitra Roychoudhury et al
USA/WA-UW-64741/2021	EPI_ISL_1341659	UW Virology Lab	UW Virology Lab	Pavitra Roychoudhury et al
USA/WA-UW-64742/2021	EPI_ISL_1341660	UW Virology Lab	UW Virology Lab	Pavitra Roychoudhury et al
USA/WA-UW-64745/2021	EPI_ISL_1341661	UW Virology Lab	UW Virology Lab	Pavitra Roychoudhury et al
USA/WA-UW-64746/2021	EPI_ISL_1341662	UW Virology Lab	UW Virology Lab	Pavitra Roychoudhury et al
USA/WA-UW-64747/2021	EPI_ISL_1341663	UW Virology Lab	UW Virology Lab	Pavitra Roychoudhury et al
USA/WA-UW-64748/2021	EPI_ISL_1341664	UW Virology Lab	UW Virology Lab	Pavitra Roychoudhury et al
USA/WA-UW-64750/2021	EPI_ISL_1341665	UW Virology Lab	UW Virology Lab	Pavitra Roychoudhury et al
USA/WA-UW-64751/2021	EPI_ISL_1341666	UW Virology Lab	UW Virology Lab	Pavitra Roychoudhury et al
USA/WA-UW-64752/2021	EPI_ISL_1341667	UW Virology Lab	UW Virology Lab	Pavitra Roychoudhury et al
USA/WA-UW-64753/2021	EPI_ISL_1341668	UW Virology Lab	UW Virology Lab	Pavitra Roychoudhury et al
USA/WA-UW-64754/2021	EPI_ISL_1341669	UW Virology Lab	UW Virology Lab	Pavitra Roychoudhury et al
USA/WA-UW-64755/2021	EPI_ISL_1341670	UW Virology Lab	UW Virology Lab	Pavitra Roychoudhury et al
USA/WA-UW-64757/2021	EPI_ISL_1341671	UW Virology Lab	UW Virology Lab	Pavitra Roychoudhury et al
USA/WA-UW-64758/2021	EPI_ISL_1341672	UW Virology Lab	UW Virology Lab	Pavitra Roychoudhury et al
USA/WA-UW-64759/2021	EPI_ISL_1341673	UW Virology Lab	UW Virology Lab	Pavitra Roychoudhury et al
USA/WA-UW-64760/2021	EPI_ISL_1341674	UW Virology Lab	UW Virology Lab	Pavitra Roychoudhury et al
USA/WA-UW-64761/2021	EPI_ISL_1341675	UW Virology Lab	UW Virology Lab	Pavitra Roychoudhury et al
USA/WA-UW-64762/2021	EPI_ISL_1341676	UW Virology Lab	UW Virology Lab	Pavitra Roychoudhury et al
USA/WA-UW-64763/2021	EPI_ISL_1341677	UW Virology Lab	UW Virology Lab	Pavitra Roychoudhury et al
USA/WA-UW-64764/2021	EPI_ISL_1341678	UW Virology Lab	UW Virology Lab	Pavitra Roychoudhury et al
USA/WA-UW-64765/2021	EPI_ISL_1341679	UW Virology Lab	UW Virology Lab	Pavitra Roychoudhury et al
USA/WA-UW-64766/2021	EPI_ISL_1341680	UW Virology Lab	UW Virology Lab	Pavitra Roychoudhury et al
USA/WA-UW-64767/2021	EPI_ISL_1341681	UW Virology Lab	UW Virology Lab	Pavitra Roychoudhury et al
USA/WA-UW-64768/2021	EPI_ISL_1341682	UW Virology Lab	UW Virology Lab	Pavitra Roychoudhury et al
USA/WA-UW-64769/2021	EPI_ISL_1341683	UW Virology Lab	UW Virology Lab	Pavitra Roychoudhury et al
USA/WA-UW-64770/2021	EPI_ISL_1341684	UW Virology Lab	UW Virology Lab	Pavitra Roychoudhury et al
USA/WA-UW-64771/2021	EPI_ISL_1341685	UW Virology Lab	UW Virology Lab	Pavitra Roychoudhury et al
USA/WA-UW-64773/2021	EPI_ISL_1341686	UW Virology Lab	UW Virology Lab	Pavitra Roychoudhury et al
USA/WA-UW-64774/2021	EPI_ISL_1341687	UW Virology Lab	UW Virology Lab	Pavitra Roychoudhury et al
USA/WA-UW-64775/2021	EPI_ISL_1341688	UW Virology Lab	UW Virology Lab	Pavitra Roychoudhury et al
USA/WA-UW-64776/2021	EPI_ISL_1341689	UW Virology Lab	UW Virology Lab	Pavitra Roychoudhury et al
USA/WA-UW-64777/2021	EPI_ISL_1341690	UW Virology Lab	UW Virology Lab	Pavitra Roychoudhury et al
USA/WA-UW-64778/2021	EPI_ISL_1341691	UW Virology Lab	UW Virology Lab	Pavitra Roychoudhury et al
USA/WA-UW-64779/2021	EPI_ISL_1341692	UW Virology Lab	UW Virology Lab	Pavitra Roychoudhury et al
USA/WA-UW-6478/2020	EPI_ISL_437839	UW Virology Lab	UW Virology Lab	Pavitra Roychoudhury et al
USA/WA-UW-64780/2021	EPI_ISL_1341693	UW Virology Lab	UW Virology Lab	Pavitra Roychoudhury et al
USA/WA-UW-64781/2021	EPI_ISL_1341694	UW Virology Lab	UW Virology Lab	Pavitra Roychoudhury et al
USA/WA-UW-64782/2021	EPI_ISL_1341695	UW Virology Lab	UW Virology Lab	Pavitra Roychoudhury et al
USA/WA-UW-64783/2021	EPI_ISL_1341696	UW Virology Lab	UW Virology Lab	Pavitra Roychoudhury et al
USA/WA-UW-64785/2021	EPI_ISL_1341697	UW Virology Lab	UW Virology Lab	Pavitra Roychoudhury et al
USA/WA-UW-64786/2021	EPI_ISL_1341698	UW Virology Lab	UW Virology Lab	Pavitra Roychoudhury et al
USA/WA-UW-64787/2021	EPI_ISL_1341699	UW Virology Lab	UW Virology Lab	Pavitra Roychoudhury et al
USA/WA-UW-64788/2021	EPI_ISL_1341700	UW Virology Lab	UW Virology Lab	Pavitra Roychoudhury et al
USA/WA-UW-64789/2021	EPI_ISL_1341701	UW Virology Lab	UW Virology Lab	Pavitra Roychoudhury et al
USA/WA-UW-64790/2021	EPI_ISL_1341702	UW Virology Lab	UW Virology Lab	Pavitra Roychoudhury et al
USA/WA-UW-64791/2021	EPI_ISL_1341703	UW Virology Lab	UW Virology Lab	Pavitra Roychoudhury et al
USA/WA-UW-64793/2021	EPI_ISL_1341704	UW Virology Lab	UW Virology Lab	Pavitra Roychoudhury et al
USA/WA-UW-64795/2021	EPI_ISL_1341705	UW Virology Lab	UW Virology Lab	Pavitra Roychoudhury et al
USA/WA-UW-64796/2021	EPI_ISL_1341706	UW Virology Lab	UW Virology Lab	Pavitra Roychoudhury et al
USA/WA-UW-64797/2021	EPI_ISL_1341707	UW Virology Lab	UW Virology Lab	Pavitra Roychoudhury et al
USA/WA-UW-64798/2021	EPI_ISL_1341708	UW Virology Lab	UW Virology Lab	Pavitra Roychoudhury et al
USA/WA-UW-6480/2020	EPI_ISL_437840	UW Virology Lab	UW Virology Lab	Pavitra Roychoudhury et al
USA/WA-UW-64801/2021	EPI_ISL_1341709	UW Virology Lab	UW Virology Lab	Pavitra Roychoudhury et al
USA/WA-UW-64802/2021	EPI_ISL_1341710	UW Virology Lab	UW Virology Lab	Pavitra Roychoudhury et al
USA/WA-UW-64803/2021	EPI_ISL_1341711	UW Virology Lab	UW Virology Lab	Pavitra Roychoudhury et al
USA/WA-UW-64804/2021	EPI_ISL_1341712	UW Virology Lab	UW Virology Lab	Pavitra Roychoudhury et al
USA/WA-UW-64805/2021	EPI_ISL_1341713	UW Virology Lab	UW Virology Lab	Pavitra Roychoudhury et al
USA/WA-UW-64806/2021	EPI_ISL_1341714	UW Virology Lab	UW Virology Lab	Pavitra Roychoudhury et al
USA/WA-UW-64807/2021	EPI_ISL_1341715	UW Virology Lab	UW Virology Lab	Pavitra Roychoudhury et al
USA/WA-UW-64808/2021	EPI_ISL_1341716	UW Virology Lab	UW Virology Lab	Pavitra Roychoudhury et al
USA/WA-UW-64809/2021	EPI_ISL_1341717	UW Virology Lab	UW Virology Lab	Pavitra Roychoudhury et al
USA/WA-UW-6481/2020	EPI_ISL_437841	UW Virology Lab	UW Virology Lab	Pavitra Roychoudhury et al
USA/WA-UW-64810/2021	EPI_ISL_1341718	UW Virology Lab	UW Virology Lab	Pavitra Roychoudhury et al
USA/WA-UW-64811/2021	EPI_ISL_1341719	UW Virology Lab	UW Virology Lab	Pavitra Roychoudhury et al
USA/WA-UW-64812/2021	EPI_ISL_1341720	UW Virology Lab	UW Virology Lab	Pavitra Roychoudhury et al
USA/WA-UW-64813/2021	EPI_ISL_1341721	UW Virology Lab	UW Virology Lab	Pavitra Roychoudhury et al
USA/WA-UW-64814/2021	EPI_ISL_1341722	UW Virology Lab	UW Virology Lab	Pavitra Roychoudhury et al
USA/WA-UW-64817/2021	EPI_ISL_1341723	UW Virology Lab	UW Virology Lab	Pavitra Roychoudhury et al
USA/WA-UW-64818/2021	EPI_ISL_1341724	UW Virology Lab	UW Virology Lab	Pavitra Roychoudhury et al
USA/WA-UW-64819/2021	EPI_ISL_1341725	UW Virology Lab	UW Virology Lab	Pavitra Roychoudhury et al
USA/WA-UW-64820/2021	EPI_ISL_1341726	UW Virology Lab	UW Virology Lab	Pavitra Roychoudhury et al
USA/WA-UW-64821/2021	EPI_ISL_1341727	UW Virology Lab	UW Virology Lab	Pavitra Roychoudhury et al
USA/WA-UW-64822/2021	EPI_ISL_1341728	UW Virology Lab	UW Virology Lab	Pavitra Roychoudhury et al
USA/WA-UW-64823/2021	EPI_ISL_1341729	UW Virology Lab	UW Virology Lab	Pavitra Roychoudhury et al
USA/WA-UW-64824/2021	EPI_ISL_1341730	UW Virology Lab	UW Virology Lab	Pavitra Roychoudhury et al
USA/WA-UW-64825/2021	EPI_ISL_1341731	UW Virology Lab	UW Virology Lab	Pavitra Roychoudhury et al
USA/WA-UW-64827/2021	EPI_ISL_1341732	UW Virology Lab	UW Virology Lab	Pavitra Roychoudhury et al
USA/WA-UW-64828/2021	EPI_ISL_1341733	UW Virology Lab	UW Virology Lab	Pavitra Roychoudhury et al
USA/WA-UW-64829/2021	EPI_ISL_1341734	UW Virology Lab	UW Virology Lab	Pavitra Roychoudhury et al
USA/WA-UW-6483/2020	EPI_ISL_437842	UW Virology Lab	UW Virology Lab	Pavitra Roychoudhury et al
USA/WA-UW-64830/2021	EPI_ISL_1341735	UW Virology Lab	UW Virology Lab	Pavitra Roychoudhury et al
USA/WA-UW-64831/2021	EPI_ISL_1341736	UW Virology Lab	UW Virology Lab	Pavitra Roychoudhury et al
USA/WA-UW-64832/2021	EPI_ISL_1341737	UW Virology Lab	UW Virology Lab	Pavitra Roychoudhury et al
USA/WA-UW-64833/2021	EPI_ISL_1341738	UW Virology Lab	UW Virology Lab	Pavitra Roychoudhury et al
USA/WA-UW-64834/2021	EPI_ISL_1341739	UW Virology Lab	UW Virology Lab	Pavitra Roychoudhury et al
USA/WA-UW-64835/2021	EPI_ISL_1341740	UW Virology Lab	UW Virology Lab	Pavitra Roychoudhury et al
USA/WA-UW-64836/2021	EPI_ISL_1341741	UW Virology Lab	UW Virology Lab	Pavitra Roychoudhury et al
USA/WA-UW-64837/2021	EPI_ISL_1341742	UW Virology Lab	UW Virology Lab	Pavitra Roychoudhury et al
USA/WA-UW-64838/2021	EPI_ISL_1341743	UW Virology Lab	UW Virology Lab	Pavitra Roychoudhury et al
USA/WA-UW-64839/2021	EPI_ISL_1341744	UW Virology Lab	UW Virology Lab	Pavitra Roychoudhury et al
USA/WA-UW-6484/2020	EPI_ISL_437843	UW Virology Lab	UW Virology Lab	Pavitra Roychoudhury et al
USA/WA-UW-64840/2021	EPI_ISL_1341745	UW Virology Lab	UW Virology Lab	Pavitra Roychoudhury et al
USA/WA-UW-64842/2021	EPI_ISL_1341746	UW Virology Lab	UW Virology Lab	Pavitra Roychoudhury et al
USA/WA-UW-64843/2021	EPI_ISL_1341747	UW Virology Lab	UW Virology Lab	Pavitra Roychoudhury et al
USA/WA-UW-64844/2021	EPI_ISL_1341748	UW Virology Lab	UW Virology Lab	Pavitra Roychoudhury et al
USA/WA-UW-64845/2021	EPI_ISL_1341749	UW Virology Lab	UW Virology Lab	Pavitra Roychoudhury et al
USA/WA-UW-64846/2021	EPI_ISL_1341750	UW Virology Lab	UW Virology Lab	Pavitra Roychoudhury et al
USA/WA-UW-64847/2021	EPI_ISL_1341751	UW Virology Lab	UW Virology Lab	Pavitra Roychoudhury et al
USA/WA-UW-64848/2021	EPI_ISL_1341752	UW Virology Lab	UW Virology Lab	Pavitra Roychoudhury et al
USA/WA-UW-64849/2021	EPI_ISL_1341753	UW Virology Lab	UW Virology Lab	Pavitra Roychoudhury et al
USA/WA-UW-6485/2020	EPI_ISL_437844	UW Virology Lab	UW Virology Lab	Pavitra Roychoudhury et al
USA/WA-UW-64850/2021	EPI_ISL_1341754	UW Virology Lab	UW Virology Lab	Pavitra Roychoudhury et al
USA/WA-UW-64851/2021	EPI_ISL_1341755	UW Virology Lab	UW Virology Lab	Pavitra Roychoudhury et al
USA/WA-UW-64852/2021	EPI_ISL_1341756	UW Virology Lab	UW Virology Lab	Pavitra Roychoudhury et al
USA/WA-UW-64853/2021	EPI_ISL_1341757	UW Virology Lab	UW Virology Lab	Pavitra Roychoudhury et al
USA/WA-UW-64854/2021	EPI_ISL_1341758	UW Virology Lab	UW Virology Lab	Pavitra Roychoudhury et al
USA/WA-UW-64855/2021	EPI_ISL_1341759	UW Virology Lab	UW Virology Lab	Pavitra Roychoudhury et al
USA/WA-UW-64856/2021	EPI_ISL_1341760	UW Virology Lab	UW Virology Lab	Pavitra Roychoudhury et al
USA/WA-UW-64857/2021	EPI_ISL_1341761	UW Virology Lab	UW Virology Lab	Pavitra Roychoudhury et al
USA/WA-UW-64858/2021	EPI_ISL_1341762	UW Virology Lab	UW Virology Lab	Pavitra Roychoudhury et al
USA/WA-UW-64859/2021	EPI_ISL_1341763	UW Virology Lab	UW Virology Lab	Pavitra Roychoudhury et al
USA/WA-UW-6486/2020	EPI_ISL_437845	UW Virology Lab	UW Virology Lab	Pavitra Roychoudhury et al
USA/WA-UW-64860/2021	EPI_ISL_1341764	UW Virology Lab	UW Virology Lab	Pavitra Roychoudhury et al
USA/WA-UW-64861/2021	EPI_ISL_1341765	UW Virology Lab	UW Virology Lab	Pavitra Roychoudhury et al
USA/WA-UW-64862/2021	EPI_ISL_1341766	UW Virology Lab	UW Virology Lab	Pavitra Roychoudhury et al
USA/WA-UW-64863/2021	EPI_ISL_1341767	UW Virology Lab	UW Virology Lab	Pavitra Roychoudhury et al
USA/WA-UW-64864/2021	EPI_ISL_1341768	UW Virology Lab	UW Virology Lab	Pavitra Roychoudhury et al
USA/WA-UW-64866/2021	EPI_ISL_1341769	UW Virology Lab	UW Virology Lab	Pavitra Roychoudhury et al
USA/WA-UW-64867/2021	EPI_ISL_1341770	UW Virology Lab	UW Virology Lab	Pavitra Roychoudhury et al
USA/WA-UW-64868/2021	EPI_ISL_1341771	UW Virology Lab	UW Virology Lab	Pavitra Roychoudhury et al
USA/WA-UW-64869/2021	EPI_ISL_1341772	UW Virology Lab	UW Virology Lab	Pavitra Roychoudhury et al
USA/WA-UW-64870/2021	EPI_ISL_1341773	UW Virology Lab	UW Virology Lab	Pavitra Roychoudhury et al
USA/WA-UW-64871/2021	EPI_ISL_1341774	UW Virology Lab	UW Virology Lab	Pavitra Roychoudhury et al
USA/WA-UW-64872/2021	EPI_ISL_1341775	UW Virology Lab	UW Virology Lab	Pavitra Roychoudhury et al
USA/WA-UW-64873/2021	EPI_ISL_1341776	UW Virology Lab	UW Virology Lab	Pavitra Roychoudhury et al
USA/WA-UW-64874/2021	EPI_ISL_1341777	UW Virology Lab	UW Virology Lab	Pavitra Roychoudhury et al
USA/WA-UW-64875/2021	EPI_ISL_1341778	UW Virology Lab	UW Virology Lab	Pavitra Roychoudhury et al
USA/WA-UW-6488/2020	EPI_ISL_437846	UW Virology Lab	UW Virology Lab	Pavitra Roychoudhury et al
USA/WA-UW-64881/2021	EPI_ISL_1341779	UW Virology Lab	UW Virology Lab	Pavitra Roychoudhury et al
USA/WA-UW-64882/2021	EPI_ISL_1263517	UW Virology Lab	UW Virology Lab	Pavitra Roychoudhury et al
USA/WA-UW-64883/2021	EPI_ISL_1263518	UW Virology Lab	UW Virology Lab	Pavitra Roychoudhury et al
USA/WA-UW-64884/2021	EPI_ISL_1263519	UW Virology Lab	UW Virology Lab	Pavitra Roychoudhury et al
USA/WA-UW-64886/2021	EPI_ISL_1263520	UW Virology Lab	UW Virology Lab	Pavitra Roychoudhury et al
USA/WA-UW-6490/2020	EPI_ISL_437847	UW Virology Lab	UW Virology Lab	Pavitra Roychoudhury et al
USA/WA-UW-6491/2020	EPI_ISL_437848	UW Virology Lab	UW Virology Lab	Pavitra Roychoudhury et al
USA/WA-UW-6495/2020	EPI_ISL_437849	UW Virology Lab	UW Virology Lab	Pavitra Roychoudhury et al
USA/WA-UW-6496/2020	EPI_ISL_570123	UW Virology Lab	UW Virology Lab	Pavitra Roychoudhury et al
USA/WA-UW-6497/2020	EPI_ISL_437850	UW Virology Lab	UW Virology Lab	Pavitra Roychoudhury et al
USA/WA-UW-6501/2020	EPI_ISL_437851	UW Virology Lab	UW Virology Lab	Pavitra Roychoudhury et al
USA/WA-UW-6502/2020	EPI_ISL_570124	UW Virology Lab	UW Virology Lab	Pavitra Roychoudhury et al
USA/WA-UW-6507/2020	EPI_ISL_437853	UW Virology Lab	UW Virology Lab	Pavitra Roychoudhury et al
USA/WA-UW-6511/2020	EPI_ISL_570125	UW Virology Lab	UW Virology Lab	Pavitra Roychoudhury et al
USA/WA-UW-6514/2020	EPI_ISL_437854	UW Virology Lab	UW Virology Lab	Pavitra Roychoudhury et al
USA/WA-UW-65170/2021	EPI_ISL_1341568	UW Virology Lab	UW Virology Lab	Pavitra Roychoudhury et al
USA/WA-UW-65171/2021	EPI_ISL_1341569	UW Virology Lab	UW Virology Lab	Pavitra Roychoudhury et al
USA/WA-UW-65172/2021	EPI_ISL_1341570	UW Virology Lab	UW Virology Lab	Pavitra Roychoudhury et al
USA/WA-UW-65173/2021	EPI_ISL_1341571	UW Virology Lab	UW Virology Lab	Pavitra Roychoudhury et al
USA/WA-UW-65175/2021	EPI_ISL_1341572	UW Virology Lab	UW Virology Lab	Pavitra Roychoudhury et al
USA/WA-UW-65176/2021	EPI_ISL_1341573	UW Virology Lab	UW Virology Lab	Pavitra Roychoudhury et al
USA/WA-UW-65178/2021	EPI_ISL_1341574	UW Virology Lab	UW Virology Lab	Pavitra Roychoudhury et al
USA/WA-UW-65179/2021	EPI_ISL_1341575	UW Virology Lab	UW Virology Lab	Pavitra Roychoudhury et al
USA/WA-UW-65180/2021	EPI_ISL_1341576	UW Virology Lab	UW Virology Lab	Pavitra Roychoudhury et al
USA/WA-UW-65181/2021	EPI_ISL_1341577	UW Virology Lab	UW Virology Lab	Pavitra Roychoudhury et al
USA/WA-UW-65182/2021	EPI_ISL_1341578	UW Virology Lab	UW Virology Lab	Pavitra Roychoudhury et al
USA/WA-UW-65183/2021	EPI_ISL_1341579	UW Virology Lab	UW Virology Lab	Pavitra Roychoudhury et al
USA/WA-UW-65184/2021	EPI_ISL_1341580	UW Virology Lab	UW Virology Lab	Pavitra Roychoudhury et al
USA/WA-UW-65185/2021	EPI_ISL_1341581	UW Virology Lab	UW Virology Lab	Pavitra Roychoudhury et al
USA/WA-UW-65186/2021	EPI_ISL_1341582	UW Virology Lab	UW Virology Lab	Pavitra Roychoudhury et al
USA/WA-UW-65187/2021	EPI_ISL_1341583	UW Virology Lab	UW Virology Lab	Pavitra Roychoudhury et al
USA/WA-UW-65189/2021	EPI_ISL_1341584	UW Virology Lab	UW Virology Lab	Pavitra Roychoudhury et al
USA/WA-UW-65191/2021	EPI_ISL_1341585	UW Virology Lab	UW Virology Lab	Pavitra Roychoudhury et al
USA/WA-UW-65193/2021	EPI_ISL_1341586	UW Virology Lab	UW Virology Lab	Pavitra Roychoudhury et al
USA/WA-UW-65194/2021	EPI_ISL_1341587	UW Virology Lab	UW Virology Lab	Pavitra Roychoudhury et al
USA/WA-UW-65195/2021	EPI_ISL_1341588	UW Virology Lab	UW Virology Lab	Pavitra Roychoudhury et al
USA/WA-UW-65196/2021	EPI_ISL_1341589	UW Virology Lab	UW Virology Lab	Pavitra Roychoudhury et al
USA/WA-UW-65197/2021	EPI_ISL_1341590	UW Virology Lab	UW Virology Lab	Pavitra Roychoudhury et al
USA/WA-UW-65198/2021	EPI_ISL_1341591	UW Virology Lab	UW Virology Lab	Pavitra Roychoudhury et al
USA/WA-UW-65199/2021	EPI_ISL_1341592	UW Virology Lab	UW Virology Lab	Pavitra Roychoudhury et al
USA/WA-UW-6520/2020	EPI_ISL_437855	UW Virology Lab	UW Virology Lab	Pavitra Roychoudhury et al
USA/WA-UW-65200/2021	EPI_ISL_1341593	UW Virology Lab	UW Virology Lab	Pavitra Roychoudhury et al
USA/WA-UW-65201/2021	EPI_ISL_1341594	UW Virology Lab	UW Virology Lab	Pavitra Roychoudhury et al
USA/WA-UW-65202/2021	EPI_ISL_1341595	UW Virology Lab	UW Virology Lab	Pavitra Roychoudhury et al
USA/WA-UW-65203/2021	EPI_ISL_1341596	UW Virology Lab	UW Virology Lab	Pavitra Roychoudhury et al
USA/WA-UW-65204/2021	EPI_ISL_1341597	UW Virology Lab	UW Virology Lab	Pavitra Roychoudhury et al
USA/WA-UW-65205/2021	EPI_ISL_1341598	UW Virology Lab	UW Virology Lab	Pavitra Roychoudhury et al
USA/WA-UW-65206/2021	EPI_ISL_1341599	UW Virology Lab	UW Virology Lab	Pavitra Roychoudhury et al
USA/WA-UW-65207/2021	EPI_ISL_1341600	UW Virology Lab	UW Virology Lab	Pavitra Roychoudhury et al
USA/WA-UW-65208/2021	EPI_ISL_1341601	UW Virology Lab	UW Virology Lab	Pavitra Roychoudhury et al
USA/WA-UW-65209/2021	EPI_ISL_1341602	UW Virology Lab	UW Virology Lab	Pavitra Roychoudhury et al
USA/WA-UW-65210/2021	EPI_ISL_1341603	UW Virology Lab	UW Virology Lab	Pavitra Roychoudhury et al
USA/WA-UW-65211/2021	EPI_ISL_1341604	UW Virology Lab	UW Virology Lab	Pavitra Roychoudhury et al
USA/WA-UW-65213/2021	EPI_ISL_1341605	UW Virology Lab	UW Virology Lab	Pavitra Roychoudhury et al
USA/WA-UW-65214/2021	EPI_ISL_1341606	UW Virology Lab	UW Virology Lab	Pavitra Roychoudhury et al
USA/WA-UW-65215/2021	EPI_ISL_1341607	UW Virology Lab	UW Virology Lab	Pavitra Roychoudhury et al
USA/WA-UW-65217/2021	EPI_ISL_1341608	UW Virology Lab	UW Virology Lab	Pavitra Roychoudhury et al
USA/WA-UW-65220/2021	EPI_ISL_1341609	UW Virology Lab	UW Virology Lab	Pavitra Roychoudhury et al
USA/WA-UW-65221/2021	EPI_ISL_1341610	UW Virology Lab	UW Virology Lab	Pavitra Roychoudhury et al
USA/WA-UW-65223/2021	EPI_ISL_1341611	UW Virology Lab	UW Virology Lab	Pavitra Roychoudhury et al
USA/WA-UW-65225/2021	EPI_ISL_1341612	UW Virology Lab	UW Virology Lab	Pavitra Roychoudhury et al
USA/WA-UW-65226/2021	EPI_ISL_1341613	UW Virology Lab	UW Virology Lab	Pavitra Roychoudhury et al
USA/WA-UW-65227/2021	EPI_ISL_1341614	UW Virology Lab	UW Virology Lab	Pavitra Roychoudhury et al
USA/WA-UW-65228/2021	EPI_ISL_1341615	UW Virology Lab	UW Virology Lab	Pavitra Roychoudhury et al
USA/WA-UW-6525/2020	EPI_ISL_570126	UW Virology Lab	UW Virology Lab	Pavitra Roychoudhury et al
USA/WA-UW-65258/2021	EPI_ISL_1341616	UW Virology Lab	UW Virology Lab	Pavitra Roychoudhury et al
USA/WA-UW-6526/2020	EPI_ISL_437856	UW Virology Lab	UW Virology Lab	Pavitra Roychoudhury et al
USA/WA-UW-65260/2021	EPI_ISL_1341617	UW Virology Lab	UW Virology Lab	Pavitra Roychoudhury et al
USA/WA-UW-65261/2021	EPI_ISL_1341618	UW Virology Lab	UW Virology Lab	Pavitra Roychoudhury et al
USA/WA-UW-65262/2021	EPI_ISL_1341619	UW Virology Lab	UW Virology Lab	Pavitra Roychoudhury et al
USA/WA-UW-65263/2021	EPI_ISL_1341620	UW Virology Lab	UW Virology Lab	Pavitra Roychoudhury et al
USA/WA-UW-65265/2021	EPI_ISL_1341621	UW Virology Lab	UW Virology Lab	Pavitra Roychoudhury et al
USA/WA-UW-6527/2020	EPI_ISL_437857	UW Virology Lab	UW Virology Lab	Pavitra Roychoudhury et al
USA/WA-UW-6528/2020	EPI_ISL_437858	UW Virology Lab	UW Virology Lab	Pavitra Roychoudhury et al
USA/WA-UW-65330/2021	EPI_ISL_1341622	UW Virology Lab	UW Virology Lab	Pavitra Roychoudhury et al
USA/WA-UW-65331/2021	EPI_ISL_1341623	UW Virology Lab	UW Virology Lab	Pavitra Roychoudhury et al
USA/WA-UW-65332/2021	EPI_ISL_1341624	UW Virology Lab	UW Virology Lab	Pavitra Roychoudhury et al
USA/WA-UW-65333/2021	EPI_ISL_1341625	UW Virology Lab	UW Virology Lab	Pavitra Roychoudhury et al
USA/WA-UW-65335/2021	EPI_ISL_1341626	UW Virology Lab	UW Virology Lab	Pavitra Roychoudhury et al
USA/WA-UW-65336/2021	EPI_ISL_1341627	UW Virology Lab	UW Virology Lab	Pavitra Roychoudhury et al
USA/WA-UW-65337/2021	EPI_ISL_1341628	UW Virology Lab	UW Virology Lab	Pavitra Roychoudhury et al
USA/WA-UW-65338/2021	EPI_ISL_1341629	UW Virology Lab	UW Virology Lab	Pavitra Roychoudhury et al
USA/WA-UW-65339/2021	EPI_ISL_1341630	UW Virology Lab	UW Virology Lab	Pavitra Roychoudhury et al
USA/WA-UW-65340/2021	EPI_ISL_1341631	UW Virology Lab	UW Virology Lab	Pavitra Roychoudhury et al
USA/WA-UW-65341/2021	EPI_ISL_1341632	UW Virology Lab	UW Virology Lab	Pavitra Roychoudhury et al
USA/WA-UW-65342/2021	EPI_ISL_1341633	UW Virology Lab	UW Virology Lab	Pavitra Roychoudhury et al
USA/WA-UW-65344/2021	EPI_ISL_1341634	UW Virology Lab	UW Virology Lab	Pavitra Roychoudhury et al
USA/WA-UW-65345/2021	EPI_ISL_1341635	UW Virology Lab	UW Virology Lab	Pavitra Roychoudhury et al
USA/WA-UW-65347/2021	EPI_ISL_1341636	UW Virology Lab	UW Virology Lab	Pavitra Roychoudhury et al
USA/WA-UW-65348/2021	EPI_ISL_1341637	UW Virology Lab	UW Virology Lab	Pavitra Roychoudhury et al
USA/WA-UW-65349/2021	EPI_ISL_1341638	UW Virology Lab	UW Virology Lab	Pavitra Roychoudhury et al
USA/WA-UW-6535/2020	EPI_ISL_437859	UW Virology Lab	UW Virology Lab	Pavitra Roychoudhury et al
USA/WA-UW-65350/2021	EPI_ISL_1341639	UW Virology Lab	UW Virology Lab	Pavitra Roychoudhury et al
USA/WA-UW-65351/2021	EPI_ISL_1341640	UW Virology Lab	UW Virology Lab	Pavitra Roychoudhury et al
USA/WA-UW-65368/2021	EPI_ISL_1263521	UW Virology Lab	UW Virology Lab	Pavitra Roychoudhury et al
USA/WA-UW-65369/2021	EPI_ISL_1263522	UW Virology Lab	UW Virology Lab	Pavitra Roychoudhury et al
USA/WA-UW-65370/2021	EPI_ISL_1263523	UW Virology Lab	UW Virology Lab	Pavitra Roychoudhury et al
USA/WA-UW-65371/2021	EPI_ISL_1263524	UW Virology Lab	UW Virology Lab	Pavitra Roychoudhury et al
USA/WA-UW-65372/2021	EPI_ISL_1263525	UW Virology Lab	UW Virology Lab	Pavitra Roychoudhury et al
USA/WA-UW-65373/2021	EPI_ISL_1263526	UW Virology Lab	UW Virology Lab	Pavitra Roychoudhury et al
USA/WA-UW-65374/2021	EPI_ISL_1263527	UW Virology Lab	UW Virology Lab	Pavitra Roychoudhury et al
USA/WA-UW-65375/2021	EPI_ISL_1263528	UW Virology Lab	UW Virology Lab	Pavitra Roychoudhury et al
USA/WA-UW-65376/2021	EPI_ISL_1263529	UW Virology Lab	UW Virology Lab	Pavitra Roychoudhury et al
USA/WA-UW-65377/2021	EPI_ISL_1263530	UW Virology Lab	UW Virology Lab	Pavitra Roychoudhury et al
USA/WA-UW-65378/2021	EPI_ISL_1263531	UW Virology Lab	UW Virology Lab	Pavitra Roychoudhury et al
USA/WA-UW-65379/2021	EPI_ISL_1263532	UW Virology Lab	UW Virology Lab	Pavitra Roychoudhury et al
USA/WA-UW-65380/2021	EPI_ISL_1263533	UW Virology Lab	UW Virology Lab	Pavitra Roychoudhury et al
USA/WA-UW-65381/2021	EPI_ISL_1263534	UW Virology Lab	UW Virology Lab	Pavitra Roychoudhury et al
USA/WA-UW-65382/2021	EPI_ISL_1263535	UW Virology Lab	UW Virology Lab	Pavitra Roychoudhury et al
USA/WA-UW-65383/2021	EPI_ISL_1263536	UW Virology Lab	UW Virology Lab	Pavitra Roychoudhury et al
USA/WA-UW-65388/2021	EPI_ISL_1341314	UW Virology Lab	UW Virology Lab	Pavitra Roychoudhury et al
USA/WA-UW-65391/2021	EPI_ISL_1341315	UW Virology Lab	UW Virology Lab	Pavitra Roychoudhury et al
USA/WA-UW-65392/2021	EPI_ISL_1341316	UW Virology Lab	UW Virology Lab	Pavitra Roychoudhury et al
USA/WA-UW-65393/2021	EPI_ISL_1341317	UW Virology Lab	UW Virology Lab	Pavitra Roychoudhury et al
USA/WA-UW-65394/2021	EPI_ISL_1341318	UW Virology Lab	UW Virology Lab	Pavitra Roychoudhury et al
USA/WA-UW-65395/2021	EPI_ISL_1341319	UW Virology Lab	UW Virology Lab	Pavitra Roychoudhury et al
USA/WA-UW-65396/2021	EPI_ISL_1341320	UW Virology Lab	UW Virology Lab	Pavitra Roychoudhury et al
USA/WA-UW-65398/2021	EPI_ISL_1341321	UW Virology Lab	UW Virology Lab	Pavitra Roychoudhury et al
USA/WA-UW-65400/2021	EPI_ISL_1341322	UW Virology Lab	UW Virology Lab	Pavitra Roychoudhury et al
USA/WA-UW-65402/2021	EPI_ISL_1341323	UW Virology Lab	UW Virology Lab	Pavitra Roychoudhury et al
USA/WA-UW-65404/2021	EPI_ISL_1341324	UW Virology Lab	UW Virology Lab	Pavitra Roychoudhury et al
USA/WA-UW-65405/2021	EPI_ISL_1341325	UW Virology Lab	UW Virology Lab	Pavitra Roychoudhury et al
USA/WA-UW-65406/2021	EPI_ISL_1341326	UW Virology Lab	UW Virology Lab	Pavitra Roychoudhury et al
USA/WA-UW-65408/2021	EPI_ISL_1341327	UW Virology Lab	UW Virology Lab	Pavitra Roychoudhury et al
USA/WA-UW-65409/2021	EPI_ISL_1341328	UW Virology Lab	UW Virology Lab	Pavitra Roychoudhury et al
USA/WA-UW-65410/2021	EPI_ISL_1341329	UW Virology Lab	UW Virology Lab	Pavitra Roychoudhury et al
USA/WA-UW-65411/2021	EPI_ISL_1341330	UW Virology Lab	UW Virology Lab	Pavitra Roychoudhury et al
USA/WA-UW-65412/2021	EPI_ISL_1341331	UW Virology Lab	UW Virology Lab	Pavitra Roychoudhury et al
USA/WA-UW-65413/2021	EPI_ISL_1341332	UW Virology Lab	UW Virology Lab	Pavitra Roychoudhury et al
USA/WA-UW-65414/2021	EPI_ISL_1341333	UW Virology Lab	UW Virology Lab	Pavitra Roychoudhury et al
USA/WA-UW-65415/2021	EPI_ISL_1341334	UW Virology Lab	UW Virology Lab	Pavitra Roychoudhury et al
USA/WA-UW-65416/2021	EPI_ISL_1341335	UW Virology Lab	UW Virology Lab	Pavitra Roychoudhury et al
USA/WA-UW-65417/2021	EPI_ISL_1341336	UW Virology Lab	UW Virology Lab	Pavitra Roychoudhury et al
USA/WA-UW-65418/2021	EPI_ISL_1341337	UW Virology Lab	UW Virology Lab	Pavitra Roychoudhury et al
USA/WA-UW-65420/2021	EPI_ISL_1341338	UW Virology Lab	UW Virology Lab	Pavitra Roychoudhury et al
USA/WA-UW-65422/2021	EPI_ISL_1341339	UW Virology Lab	UW Virology Lab	Pavitra Roychoudhury et al
USA/WA-UW-65423/2021	EPI_ISL_1341340	UW Virology Lab	UW Virology Lab	Pavitra Roychoudhury et al
USA/WA-UW-65424/2021	EPI_ISL_1341341	UW Virology Lab	UW Virology Lab	Pavitra Roychoudhury et al
USA/WA-UW-65425/2021	EPI_ISL_1341342	UW Virology Lab	UW Virology Lab	Pavitra Roychoudhury et al
USA/WA-UW-65427/2021	EPI_ISL_1341343	UW Virology Lab	UW Virology Lab	Pavitra Roychoudhury et al
USA/WA-UW-65428/2021	EPI_ISL_1341344	UW Virology Lab	UW Virology Lab	Pavitra Roychoudhury et al
USA/WA-UW-65429/2021	EPI_ISL_1341345	UW Virology Lab	UW Virology Lab	Pavitra Roychoudhury et al
USA/WA-UW-6543/2020	EPI_ISL_570127	UW Virology Lab	UW Virology Lab	Pavitra Roychoudhury et al
USA/WA-UW-65430/2021	EPI_ISL_1341346	UW Virology Lab	UW Virology Lab	Pavitra Roychoudhury et al
USA/WA-UW-65431/2021	EPI_ISL_1341347	UW Virology Lab	UW Virology Lab	Pavitra Roychoudhury et al
USA/WA-UW-65432/2021	EPI_ISL_1341348	UW Virology Lab	UW Virology Lab	Pavitra Roychoudhury et al
USA/WA-UW-65435/2021	EPI_ISL_1341349	UW Virology Lab	UW Virology Lab	Pavitra Roychoudhury et al
USA/WA-UW-65436/2021	EPI_ISL_1341350	UW Virology Lab	UW Virology Lab	Pavitra Roychoudhury et al
USA/WA-UW-65437/2021	EPI_ISL_1341351	UW Virology Lab	UW Virology Lab	Pavitra Roychoudhury et al
USA/WA-UW-65438/2021	EPI_ISL_1341352	UW Virology Lab	UW Virology Lab	Pavitra Roychoudhury et al
USA/WA-UW-65439/2021	EPI_ISL_1341353	UW Virology Lab	UW Virology Lab	Pavitra Roychoudhury et al
USA/WA-UW-65440/2021	EPI_ISL_1341354	UW Virology Lab	UW Virology Lab	Pavitra Roychoudhury et al
USA/WA-UW-65443/2021	EPI_ISL_1341355	UW Virology Lab	UW Virology Lab	Pavitra Roychoudhury et al
USA/WA-UW-65444/2021	EPI_ISL_1341356	UW Virology Lab	UW Virology Lab	Pavitra Roychoudhury et al
USA/WA-UW-65445/2021	EPI_ISL_1341357	UW Virology Lab	UW Virology Lab	Pavitra Roychoudhury et al
USA/WA-UW-65446/2021	EPI_ISL_1341358	UW Virology Lab	UW Virology Lab	Pavitra Roychoudhury et al
USA/WA-UW-65449/2021	EPI_ISL_1341359	UW Virology Lab	UW Virology Lab	Pavitra Roychoudhury et al
USA/WA-UW-65451/2021	EPI_ISL_1341360	UW Virology Lab	UW Virology Lab	Pavitra Roychoudhury et al
USA/WA-UW-65452/2021	EPI_ISL_1341361	UW Virology Lab	UW Virology Lab	Pavitra Roychoudhury et al
USA/WA-UW-65453/2021	EPI_ISL_1341362	UW Virology Lab	UW Virology Lab	Pavitra Roychoudhury et al
USA/WA-UW-65454/2021	EPI_ISL_1341363	UW Virology Lab	UW Virology Lab	Pavitra Roychoudhury et al
USA/WA-UW-65455/2021	EPI_ISL_1341364	UW Virology Lab	UW Virology Lab	Pavitra Roychoudhury et al
USA/WA-UW-65457/2021	EPI_ISL_1341365	UW Virology Lab	UW Virology Lab	Pavitra Roychoudhury et al
USA/WA-UW-65458/2021	EPI_ISL_1341366	UW Virology Lab	UW Virology Lab	Pavitra Roychoudhury et al
USA/WA-UW-6546/2020	EPI_ISL_437860	UW Virology Lab	UW Virology Lab	Pavitra Roychoudhury et al
USA/WA-UW-65462/2021	EPI_ISL_1341367	UW Virology Lab	UW Virology Lab	Pavitra Roychoudhury et al
USA/WA-UW-65464/2021	EPI_ISL_1341368	UW Virology Lab	UW Virology Lab	Pavitra Roychoudhury et al
USA/WA-UW-65465/2021	EPI_ISL_1341369	UW Virology Lab	UW Virology Lab	Pavitra Roychoudhury et al
USA/WA-UW-65468/2021	EPI_ISL_1341370	UW Virology Lab	UW Virology Lab	Pavitra Roychoudhury et al
USA/WA-UW-65469/2021	EPI_ISL_1341371	UW Virology Lab	UW Virology Lab	Pavitra Roychoudhury et al
USA/WA-UW-6547/2020	EPI_ISL_437861	UW Virology Lab	UW Virology Lab	Pavitra Roychoudhury et al
USA/WA-UW-65470/2021	EPI_ISL_1341372	UW Virology Lab	UW Virology Lab	Pavitra Roychoudhury et al
USA/WA-UW-65472/2021	EPI_ISL_1341373	UW Virology Lab	UW Virology Lab	Pavitra Roychoudhury et al
USA/WA-UW-65473/2021	EPI_ISL_1341374	UW Virology Lab	UW Virology Lab	Pavitra Roychoudhury et al
USA/WA-UW-65476/2021	EPI_ISL_1341375	UW Virology Lab	UW Virology Lab	Pavitra Roychoudhury et al
USA/WA-UW-65477/2021	EPI_ISL_1341376	UW Virology Lab	UW Virology Lab	Pavitra Roychoudhury et al
USA/WA-UW-6548/2020	EPI_ISL_437862	UW Virology Lab	UW Virology Lab	Pavitra Roychoudhury et al
USA/WA-UW-6550/2020	EPI_ISL_570128	UW Virology Lab	UW Virology Lab	Pavitra Roychoudhury et al
USA/WA-UW-6559/2020	EPI_ISL_437863	UW Virology Lab	UW Virology Lab	Pavitra Roychoudhury et al
USA/WA-UW-6560/2020	EPI_ISL_570129	UW Virology Lab	UW Virology Lab	Pavitra Roychoudhury et al
USA/WA-UW-6562/2020	EPI_ISL_437864	UW Virology Lab	UW Virology Lab	Pavitra Roychoudhury et al
USA/WA-UW-65632/2021	EPI_ISL_1400378	UW Virology Lab	UW Virology Lab	Pavitra Roychoudhury et al
USA/WA-UW-65716/2021	EPI_ISL_1341151	UW Virology Lab	UW Virology Lab	Pavitra Roychoudhury et al
USA/WA-UW-65717/2021	EPI_ISL_1341152	UW Virology Lab	UW Virology Lab	Pavitra Roychoudhury et al
USA/WA-UW-65718/2021	EPI_ISL_1341153	UW Virology Lab	UW Virology Lab	Pavitra Roychoudhury et al
USA/WA-UW-65719/2021	EPI_ISL_1341154	UW Virology Lab	UW Virology Lab	Pavitra Roychoudhury et al
USA/WA-UW-65720/2021	EPI_ISL_1341155	UW Virology Lab	UW Virology Lab	Pavitra Roychoudhury et al
USA/WA-UW-65721/2021	EPI_ISL_1341156	UW Virology Lab	UW Virology Lab	Pavitra Roychoudhury et al
USA/WA-UW-65722/2021	EPI_ISL_1341157	UW Virology Lab	UW Virology Lab	Pavitra Roychoudhury et al
USA/WA-UW-65723/2021	EPI_ISL_1341158	UW Virology Lab	UW Virology Lab	Pavitra Roychoudhury et al
USA/WA-UW-65724/2021	EPI_ISL_1341159	UW Virology Lab	UW Virology Lab	Pavitra Roychoudhury et al
USA/WA-UW-65725/2021	EPI_ISL_1341160	UW Virology Lab	UW Virology Lab	Pavitra Roychoudhury et al
USA/WA-UW-65726/2021	EPI_ISL_1341161	UW Virology Lab	UW Virology Lab	Pavitra Roychoudhury et al
USA/WA-UW-65727/2021	EPI_ISL_1341162	UW Virology Lab	UW Virology Lab	Pavitra Roychoudhury et al
USA/WA-UW-65728/2021	EPI_ISL_1341163	UW Virology Lab	UW Virology Lab	Pavitra Roychoudhury et al
USA/WA-UW-65729/2021	EPI_ISL_1341164	UW Virology Lab	UW Virology Lab	Pavitra Roychoudhury et al
USA/WA-UW-65730/2021	EPI_ISL_1341165	UW Virology Lab	UW Virology Lab	Pavitra Roychoudhury et al
USA/WA-UW-65731/2021	EPI_ISL_1341166	UW Virology Lab	UW Virology Lab	Pavitra Roychoudhury et al
USA/WA-UW-65733/2021	EPI_ISL_1341167	UW Virology Lab	UW Virology Lab	Pavitra Roychoudhury et al
USA/WA-UW-65734/2021	EPI_ISL_1341168	UW Virology Lab	UW Virology Lab	Pavitra Roychoudhury et al
USA/WA-UW-65735/2021	EPI_ISL_1341169	UW Virology Lab	UW Virology Lab	Pavitra Roychoudhury et al
USA/WA-UW-65736/2021	EPI_ISL_1341170	UW Virology Lab	UW Virology Lab	Pavitra Roychoudhury et al
USA/WA-UW-65737/2021	EPI_ISL_1341171	UW Virology Lab	UW Virology Lab	Pavitra Roychoudhury et al
USA/WA-UW-65738/2021	EPI_ISL_1341172	UW Virology Lab	UW Virology Lab	Pavitra Roychoudhury et al
USA/WA-UW-65739/2021	EPI_ISL_1341173	UW Virology Lab	UW Virology Lab	Pavitra Roychoudhury et al
USA/WA-UW-65740/2021	EPI_ISL_1341174	UW Virology Lab	UW Virology Lab	Pavitra Roychoudhury et al
USA/WA-UW-65741/2021	EPI_ISL_1341175	UW Virology Lab	UW Virology Lab	Pavitra Roychoudhury et al
USA/WA-UW-65742/2021	EPI_ISL_1341176	UW Virology Lab	UW Virology Lab	Pavitra Roychoudhury et al
USA/WA-UW-65743/2021	EPI_ISL_1341177	UW Virology Lab	UW Virology Lab	Pavitra Roychoudhury et al
USA/WA-UW-65744/2021	EPI_ISL_1341178	UW Virology Lab	UW Virology Lab	Pavitra Roychoudhury et al
USA/WA-UW-65746/2021	EPI_ISL_1341179	UW Virology Lab	UW Virology Lab	Pavitra Roychoudhury et al
USA/WA-UW-65747/2021	EPI_ISL_1341180	UW Virology Lab	UW Virology Lab	Pavitra Roychoudhury et al
USA/WA-UW-65748/2021	EPI_ISL_1341181	UW Virology Lab	UW Virology Lab	Pavitra Roychoudhury et al
USA/WA-UW-65749/2021	EPI_ISL_1341182	UW Virology Lab	UW Virology Lab	Pavitra Roychoudhury et al
USA/WA-UW-65750/2021	EPI_ISL_1341183	UW Virology Lab	UW Virology Lab	Pavitra Roychoudhury et al
USA/WA-UW-65751/2021	EPI_ISL_1341184	UW Virology Lab	UW Virology Lab	Pavitra Roychoudhury et al
USA/WA-UW-65752/2021	EPI_ISL_1341185	UW Virology Lab	UW Virology Lab	Pavitra Roychoudhury et al
USA/WA-UW-65753/2021	EPI_ISL_1341186	UW Virology Lab	UW Virology Lab	Pavitra Roychoudhury et al
USA/WA-UW-65754/2021	EPI_ISL_1341187	UW Virology Lab	UW Virology Lab	Pavitra Roychoudhury et al
USA/WA-UW-65755/2021	EPI_ISL_1341188	UW Virology Lab	UW Virology Lab	Pavitra Roychoudhury et al
USA/WA-UW-65756/2021	EPI_ISL_1341189	UW Virology Lab	UW Virology Lab	Pavitra Roychoudhury et al
USA/WA-UW-65757/2021	EPI_ISL_1341190	UW Virology Lab	UW Virology Lab	Pavitra Roychoudhury et al
USA/WA-UW-65758/2021	EPI_ISL_1341191	UW Virology Lab	UW Virology Lab	Pavitra Roychoudhury et al
USA/WA-UW-65759/2021	EPI_ISL_1341192	UW Virology Lab	UW Virology Lab	Pavitra Roychoudhury et al
USA/WA-UW-65760/2021	EPI_ISL_1341193	UW Virology Lab	UW Virology Lab	Pavitra Roychoudhury et al
USA/WA-UW-65761/2021	EPI_ISL_1341194	UW Virology Lab	UW Virology Lab	Pavitra Roychoudhury et al
USA/WA-UW-65762/2021	EPI_ISL_1341195	UW Virology Lab	UW Virology Lab	Pavitra Roychoudhury et al
USA/WA-UW-65763/2021	EPI_ISL_1341196	UW Virology Lab	UW Virology Lab	Pavitra Roychoudhury et al
USA/WA-UW-65764/2021	EPI_ISL_1341197	UW Virology Lab	UW Virology Lab	Pavitra Roychoudhury et al
USA/WA-UW-65765/2021	EPI_ISL_1341198	UW Virology Lab	UW Virology Lab	Pavitra Roychoudhury et al
USA/WA-UW-65770/2021	EPI_ISL_1341199	UW Virology Lab	UW Virology Lab	Pavitra Roychoudhury et al
USA/WA-UW-65771/2021	EPI_ISL_1341200	UW Virology Lab	UW Virology Lab	Pavitra Roychoudhury et al
USA/WA-UW-65772/2021	EPI_ISL_1341201	UW Virology Lab	UW Virology Lab	Pavitra Roychoudhury et al
USA/WA-UW-65776/2021	EPI_ISL_1341202	UW Virology Lab	UW Virology Lab	Pavitra Roychoudhury et al
USA/WA-UW-65777/2021	EPI_ISL_1341203	UW Virology Lab	UW Virology Lab	Pavitra Roychoudhury et al
USA/WA-UW-65778/2021	EPI_ISL_1341204	UW Virology Lab	UW Virology Lab	Pavitra Roychoudhury et al
USA/WA-UW-65779/2021	EPI_ISL_1341205	UW Virology Lab	UW Virology Lab	Pavitra Roychoudhury et al
USA/WA-UW-65781/2021	EPI_ISL_1341206	UW Virology Lab	UW Virology Lab	Pavitra Roychoudhury et al
USA/WA-UW-65782/2021	EPI_ISL_1341207	UW Virology Lab	UW Virology Lab	Pavitra Roychoudhury et al
USA/WA-UW-65784/2021	EPI_ISL_1341208	UW Virology Lab	UW Virology Lab	Pavitra Roychoudhury et al
USA/WA-UW-65785/2021	EPI_ISL_1341209	UW Virology Lab	UW Virology Lab	Pavitra Roychoudhury et al
USA/WA-UW-65786/2021	EPI_ISL_1341210	UW Virology Lab	UW Virology Lab	Pavitra Roychoudhury et al
USA/WA-UW-65787/2021	EPI_ISL_1341211	UW Virology Lab	UW Virology Lab	Pavitra Roychoudhury et al
USA/WA-UW-65788/2021	EPI_ISL_1341212	UW Virology Lab	UW Virology Lab	Pavitra Roychoudhury et al
USA/WA-UW-65789/2021	EPI_ISL_1341213	UW Virology Lab	UW Virology Lab	Pavitra Roychoudhury et al
USA/WA-UW-65790/2021	EPI_ISL_1341214	UW Virology Lab	UW Virology Lab	Pavitra Roychoudhury et al
USA/WA-UW-65791/2021	EPI_ISL_1341215	UW Virology Lab	UW Virology Lab	Pavitra Roychoudhury et al
USA/WA-UW-65792/2021	EPI_ISL_1341216	UW Virology Lab	UW Virology Lab	Pavitra Roychoudhury et al
USA/WA-UW-65793/2021	EPI_ISL_1341217	UW Virology Lab	UW Virology Lab	Pavitra Roychoudhury et al
USA/WA-UW-65794/2021	EPI_ISL_1341218	UW Virology Lab	UW Virology Lab	Pavitra Roychoudhury et al
USA/WA-UW-65795/2021	EPI_ISL_1341219	UW Virology Lab	UW Virology Lab	Pavitra Roychoudhury et al
USA/WA-UW-65796/2021	EPI_ISL_1341220	UW Virology Lab	UW Virology Lab	Pavitra Roychoudhury et al
USA/WA-UW-65797/2021	EPI_ISL_1341221	UW Virology Lab	UW Virology Lab	Pavitra Roychoudhury et al
USA/WA-UW-65798/2021	EPI_ISL_1341222	UW Virology Lab	UW Virology Lab	Pavitra Roychoudhury et al
USA/WA-UW-65799/2021	EPI_ISL_1341223	UW Virology Lab	UW Virology Lab	Pavitra Roychoudhury et al
USA/WA-UW-65800/2021	EPI_ISL_1341224	UW Virology Lab	UW Virology Lab	Pavitra Roychoudhury et al
USA/WA-UW-65801/2021	EPI_ISL_1341225	UW Virology Lab	UW Virology Lab	Pavitra Roychoudhury et al
USA/WA-UW-65802/2021	EPI_ISL_1341226	UW Virology Lab	UW Virology Lab	Pavitra Roychoudhury et al
USA/WA-UW-65804/2021	EPI_ISL_1341227	UW Virology Lab	UW Virology Lab	Pavitra Roychoudhury et al
USA/WA-UW-65805/2021	EPI_ISL_1341228	UW Virology Lab	UW Virology Lab	Pavitra Roychoudhury et al
USA/WA-UW-65806/2021	EPI_ISL_1341229	UW Virology Lab	UW Virology Lab	Pavitra Roychoudhury et al
USA/WA-UW-65808/2021	EPI_ISL_1341230	UW Virology Lab	UW Virology Lab	Pavitra Roychoudhury et al
USA/WA-UW-65809/2021	EPI_ISL_1341231	UW Virology Lab	UW Virology Lab	Pavitra Roychoudhury et al
USA/WA-UW-65812/2021	EPI_ISL_1341232	UW Virology Lab	UW Virology Lab	Pavitra Roychoudhury et al
USA/WA-UW-65813/2021	EPI_ISL_1341233	UW Virology Lab	UW Virology Lab	Pavitra Roychoudhury et al
USA/WA-UW-65814/2021	EPI_ISL_1341234	UW Virology Lab	UW Virology Lab	Pavitra Roychoudhury et al
USA/WA-UW-65815/2021	EPI_ISL_1341235	UW Virology Lab	UW Virology Lab	Pavitra Roychoudhury et al
USA/WA-UW-65816/2021	EPI_ISL_1341236	UW Virology Lab	UW Virology Lab	Pavitra Roychoudhury et al
USA/WA-UW-65817/2021	EPI_ISL_1341237	UW Virology Lab	UW Virology Lab	Pavitra Roychoudhury et al
USA/WA-UW-65818/2021	EPI_ISL_1341238	UW Virology Lab	UW Virology Lab	Pavitra Roychoudhury et al
USA/WA-UW-65819/2021	EPI_ISL_1341239	UW Virology Lab	UW Virology Lab	Pavitra Roychoudhury et al
USA/WA-UW-65820/2021	EPI_ISL_1341240	UW Virology Lab	UW Virology Lab	Pavitra Roychoudhury et al
USA/WA-UW-65821/2021	EPI_ISL_1341241	UW Virology Lab	UW Virology Lab	Pavitra Roychoudhury et al
USA/WA-UW-65822/2021	EPI_ISL_1341242	UW Virology Lab	UW Virology Lab	Pavitra Roychoudhury et al
USA/WA-UW-65823/2021	EPI_ISL_1341243	UW Virology Lab	UW Virology Lab	Pavitra Roychoudhury et al
USA/WA-UW-65824/2021	EPI_ISL_1341244	UW Virology Lab	UW Virology Lab	Pavitra Roychoudhury et al
USA/WA-UW-65825/2021	EPI_ISL_1341245	UW Virology Lab	UW Virology Lab	Pavitra Roychoudhury et al
USA/WA-UW-65826/2021	EPI_ISL_1341246	UW Virology Lab	UW Virology Lab	Pavitra Roychoudhury et al
USA/WA-UW-65827/2021	EPI_ISL_1341247	UW Virology Lab	UW Virology Lab	Pavitra Roychoudhury et al
USA/WA-UW-65828/2021	EPI_ISL_1341248	UW Virology Lab	UW Virology Lab	Pavitra Roychoudhury et al
USA/WA-UW-65829/2021	EPI_ISL_1341249	UW Virology Lab	UW Virology Lab	Pavitra Roychoudhury et al
USA/WA-UW-65830/2021	EPI_ISL_1341250	UW Virology Lab	UW Virology Lab	Pavitra Roychoudhury et al
USA/WA-UW-65831/2021	EPI_ISL_1341251	UW Virology Lab	UW Virology Lab	Pavitra Roychoudhury et al
USA/WA-UW-65832/2021	EPI_ISL_1341252	UW Virology Lab	UW Virology Lab	Pavitra Roychoudhury et al
USA/WA-UW-65833/2021	EPI_ISL_1341253	UW Virology Lab	UW Virology Lab	Pavitra Roychoudhury et al
USA/WA-UW-65834/2021	EPI_ISL_1341254	UW Virology Lab	UW Virology Lab	Pavitra Roychoudhury et al
USA/WA-UW-65835/2021	EPI_ISL_1341255	UW Virology Lab	UW Virology Lab	Pavitra Roychoudhury et al
USA/WA-UW-65836/2021	EPI_ISL_1341256	UW Virology Lab	UW Virology Lab	Pavitra Roychoudhury et al
USA/WA-UW-65837/2021	EPI_ISL_1341257	UW Virology Lab	UW Virology Lab	Pavitra Roychoudhury et al
USA/WA-UW-65838/2021	EPI_ISL_1341258	UW Virology Lab	UW Virology Lab	Pavitra Roychoudhury et al
USA/WA-UW-65839/2021	EPI_ISL_1341259	UW Virology Lab	UW Virology Lab	Pavitra Roychoudhury et al
USA/WA-UW-65840/2021	EPI_ISL_1341260	UW Virology Lab	UW Virology Lab	Pavitra Roychoudhury et al
USA/WA-UW-65841/2021	EPI_ISL_1341261	UW Virology Lab	UW Virology Lab	Pavitra Roychoudhury et al
USA/WA-UW-65842/2021	EPI_ISL_1341262	UW Virology Lab	UW Virology Lab	Pavitra Roychoudhury et al
USA/WA-UW-65843/2021	EPI_ISL_1341263	UW Virology Lab	UW Virology Lab	Pavitra Roychoudhury et al
USA/WA-UW-65844/2021	EPI_ISL_1341264	UW Virology Lab	UW Virology Lab	Pavitra Roychoudhury et al
USA/WA-UW-65846/2021	EPI_ISL_1341265	UW Virology Lab	UW Virology Lab	Pavitra Roychoudhury et al
USA/WA-UW-65847/2021	EPI_ISL_1341266	UW Virology Lab	UW Virology Lab	Pavitra Roychoudhury et al
USA/WA-UW-65848/2021	EPI_ISL_1341267	UW Virology Lab	UW Virology Lab	Pavitra Roychoudhury et al
USA/WA-UW-65849/2021	EPI_ISL_1341268	UW Virology Lab	UW Virology Lab	Pavitra Roychoudhury et al
USA/WA-UW-6585/2020	EPI_ISL_461410	UW Virology Lab	UW Virology Lab	Pavitra Roychoudhury et al
USA/WA-UW-65850/2021	EPI_ISL_1341269	UW Virology Lab	UW Virology Lab	Pavitra Roychoudhury et al
USA/WA-UW-65851/2021	EPI_ISL_1341270	UW Virology Lab	UW Virology Lab	Pavitra Roychoudhury et al
USA/WA-UW-65852/2021	EPI_ISL_1341271	UW Virology Lab	UW Virology Lab	Pavitra Roychoudhury et al
USA/WA-UW-65853/2021	EPI_ISL_1341272	UW Virology Lab	UW Virology Lab	Pavitra Roychoudhury et al
USA/WA-UW-65854/2021	EPI_ISL_1341273	UW Virology Lab	UW Virology Lab	Pavitra Roychoudhury et al
USA/WA-UW-65855/2021	EPI_ISL_1341274	UW Virology Lab	UW Virology Lab	Pavitra Roychoudhury et al
USA/WA-UW-65856/2021	EPI_ISL_1341275	UW Virology Lab	UW Virology Lab	Pavitra Roychoudhury et al
USA/WA-UW-65857/2021	EPI_ISL_1341276	UW Virology Lab	UW Virology Lab	Pavitra Roychoudhury et al
USA/WA-UW-65858/2021	EPI_ISL_1341277	UW Virology Lab	UW Virology Lab	Pavitra Roychoudhury et al
USA/WA-UW-65859/2021	EPI_ISL_1341278	UW Virology Lab	UW Virology Lab	Pavitra Roychoudhury et al
USA/WA-UW-65860/2021	EPI_ISL_1341279	UW Virology Lab	UW Virology Lab	Pavitra Roychoudhury et al
USA/WA-UW-65861/2021	EPI_ISL_1341280	UW Virology Lab	UW Virology Lab	Pavitra Roychoudhury et al
USA/WA-UW-65862/2021	EPI_ISL_1341281	UW Virology Lab	UW Virology Lab	Pavitra Roychoudhury et al
USA/WA-UW-65863/2021	EPI_ISL_1341282	UW Virology Lab	UW Virology Lab	Pavitra Roychoudhury et al
USA/WA-UW-65864/2021	EPI_ISL_1341283	UW Virology Lab	UW Virology Lab	Pavitra Roychoudhury et al
USA/WA-UW-65865/2021	EPI_ISL_1341284	UW Virology Lab	UW Virology Lab	Pavitra Roychoudhury et al
USA/WA-UW-65866/2021	EPI_ISL_1341285	UW Virology Lab	UW Virology Lab	Pavitra Roychoudhury et al
USA/WA-UW-65867/2021	EPI_ISL_1341286	UW Virology Lab	UW Virology Lab	Pavitra Roychoudhury et al
USA/WA-UW-65871/2021	EPI_ISL_1341287	UW Virology Lab	UW Virology Lab	Pavitra Roychoudhury et al
USA/WA-UW-65873/2021	EPI_ISL_1341288	UW Virology Lab	UW Virology Lab	Pavitra Roychoudhury et al
USA/WA-UW-65874/2021	EPI_ISL_1341289	UW Virology Lab	UW Virology Lab	Pavitra Roychoudhury et al
USA/WA-UW-65875/2021	EPI_ISL_1341290	UW Virology Lab	UW Virology Lab	Pavitra Roychoudhury et al
USA/WA-UW-65877/2021	EPI_ISL_1341291	UW Virology Lab	UW Virology Lab	Pavitra Roychoudhury et al
USA/WA-UW-65878/2021	EPI_ISL_1341292	UW Virology Lab	UW Virology Lab	Pavitra Roychoudhury et al
USA/WA-UW-65879/2021	EPI_ISL_1341293	UW Virology Lab	UW Virology Lab	Pavitra Roychoudhury et al
USA/WA-UW-65881/2021	EPI_ISL_1341294	UW Virology Lab	UW Virology Lab	Pavitra Roychoudhury et al
USA/WA-UW-65882/2021	EPI_ISL_1341295	UW Virology Lab	UW Virology Lab	Pavitra Roychoudhury et al
USA/WA-UW-65883/2021	EPI_ISL_1341296	UW Virology Lab	UW Virology Lab	Pavitra Roychoudhury et al
USA/WA-UW-65884/2021	EPI_ISL_1341297	UW Virology Lab	UW Virology Lab	Pavitra Roychoudhury et al
USA/WA-UW-65885/2021	EPI_ISL_1341298	UW Virology Lab	UW Virology Lab	Pavitra Roychoudhury et al
USA/WA-UW-65886/2021	EPI_ISL_1341299	UW Virology Lab	UW Virology Lab	Pavitra Roychoudhury et al
USA/WA-UW-65887/2021	EPI_ISL_1341300	UW Virology Lab	UW Virology Lab	Pavitra Roychoudhury et al
USA/WA-UW-65888/2021	EPI_ISL_1341301	UW Virology Lab	UW Virology Lab	Pavitra Roychoudhury et al
USA/WA-UW-65889/2021	EPI_ISL_1341302	UW Virology Lab	UW Virology Lab	Pavitra Roychoudhury et al
USA/WA-UW-6589/2020	EPI_ISL_461413	UW Virology Lab	UW Virology Lab	Pavitra Roychoudhury et al
USA/WA-UW-65890/2021	EPI_ISL_1341303	UW Virology Lab	UW Virology Lab	Pavitra Roychoudhury et al
USA/WA-UW-65892/2021	EPI_ISL_1341304	UW Virology Lab	UW Virology Lab	Pavitra Roychoudhury et al
USA/WA-UW-65894/2021	EPI_ISL_1341305	UW Virology Lab	UW Virology Lab	Pavitra Roychoudhury et al
USA/WA-UW-65895/2021	EPI_ISL_1341306	UW Virology Lab	UW Virology Lab	Pavitra Roychoudhury et al
USA/WA-UW-65896/2021	EPI_ISL_1341307	UW Virology Lab	UW Virology Lab	Pavitra Roychoudhury et al
USA/WA-UW-65897/2021	EPI_ISL_1341308	UW Virology Lab	UW Virology Lab	Pavitra Roychoudhury et al
USA/WA-UW-65900/2021	EPI_ISL_1341309	UW Virology Lab	UW Virology Lab	Pavitra Roychoudhury et al
USA/WA-UW-65902/2021	EPI_ISL_1341310	UW Virology Lab	UW Virology Lab	Pavitra Roychoudhury et al
USA/WA-UW-65903/2021	EPI_ISL_1341311	UW Virology Lab	UW Virology Lab	Pavitra Roychoudhury et al
USA/WA-UW-65904/2021	EPI_ISL_1263537	UW Virology Lab	UW Virology Lab	Pavitra Roychoudhury et al
USA/WA-UW-65905/2021	EPI_ISL_1263538	UW Virology Lab	UW Virology Lab	Pavitra Roychoudhury et al
USA/WA-UW-65906/2021	EPI_ISL_1263539	UW Virology Lab	UW Virology Lab	Pavitra Roychoudhury et al
USA/WA-UW-6591/2020	EPI_ISL_461415	UW Virology Lab	UW Virology Lab	Pavitra Roychoudhury et al
USA/WA-UW-65910/2021	EPI_ISL_1341782	UW Virology Lab	UW Virology Lab	Pavitra Roychoudhury et al
USA/WA-UW-65911/2021	EPI_ISL_1341781	UW Virology Lab	UW Virology Lab	Pavitra Roychoudhury et al
USA/WA-UW-65912/2021	EPI_ISL_1341780	UW Virology Lab	UW Virology Lab	Pavitra Roychoudhury et al
USA/WA-UW-65914/2021	EPI_ISL_1405061	UW Virology Lab	UW Virology Lab	Pavitra Roychoudhury et al
USA/WA-UW-65915/2021	EPI_ISL_1405062	UW Virology Lab	UW Virology Lab	Pavitra Roychoudhury et al
USA/WA-UW-65916/2021	EPI_ISL_1405063	UW Virology Lab	UW Virology Lab	Pavitra Roychoudhury et al
USA/WA-UW-65917/2021	EPI_ISL_1405064	UW Virology Lab	UW Virology Lab	Pavitra Roychoudhury et al
USA/WA-UW-65918/2021	EPI_ISL_1405065	UW Virology Lab	UW Virology Lab	Pavitra Roychoudhury et al
USA/WA-UW-65919/2021	EPI_ISL_1405066	UW Virology Lab	UW Virology Lab	Pavitra Roychoudhury et al
USA/WA-UW-65920/2021	EPI_ISL_1405067	UW Virology Lab	UW Virology Lab	Pavitra Roychoudhury et al
USA/WA-UW-65921/2021	EPI_ISL_1405068	UW Virology Lab	UW Virology Lab	Pavitra Roychoudhury et al
USA/WA-UW-65922/2021	EPI_ISL_1405069	UW Virology Lab	UW Virology Lab	Pavitra Roychoudhury et al
USA/WA-UW-65923/2021	EPI_ISL_1405070	UW Virology Lab	UW Virology Lab	Pavitra Roychoudhury et al
USA/WA-UW-65924/2021	EPI_ISL_1405071	UW Virology Lab	UW Virology Lab	Pavitra Roychoudhury et al
USA/WA-UW-65925/2021	EPI_ISL_1405072	UW Virology Lab	UW Virology Lab	Pavitra Roychoudhury et al
USA/WA-UW-65926/2021	EPI_ISL_1405073	UW Virology Lab	UW Virology Lab	Pavitra Roychoudhury et al
USA/WA-UW-65927/2021	EPI_ISL_1405074	UW Virology Lab	UW Virology Lab	Pavitra Roychoudhury et al
USA/WA-UW-65928/2021	EPI_ISL_1405075	UW Virology Lab	UW Virology Lab	Pavitra Roychoudhury et al
USA/WA-UW-65929/2021	EPI_ISL_1405076	UW Virology Lab	UW Virology Lab	Pavitra Roychoudhury et al
USA/WA-UW-65930/2021	EPI_ISL_1405077	UW Virology Lab	UW Virology Lab	Pavitra Roychoudhury et al
USA/WA-UW-65931/2021	EPI_ISL_1405078	UW Virology Lab	UW Virology Lab	Pavitra Roychoudhury et al
USA/WA-UW-65933/2021	EPI_ISL_1405079	UW Virology Lab	UW Virology Lab	Pavitra Roychoudhury et al
USA/WA-UW-65934/2021	EPI_ISL_1405080	UW Virology Lab	UW Virology Lab	Pavitra Roychoudhury et al
USA/WA-UW-65935/2021	EPI_ISL_1405081	UW Virology Lab	UW Virology Lab	Pavitra Roychoudhury et al
USA/WA-UW-65936/2021	EPI_ISL_1405082	UW Virology Lab	UW Virology Lab	Pavitra Roychoudhury et al
USA/WA-UW-65937/2021	EPI_ISL_1405083	UW Virology Lab	UW Virology Lab	Pavitra Roychoudhury et al
USA/WA-UW-65938/2021	EPI_ISL_1405084	UW Virology Lab	UW Virology Lab	Pavitra Roychoudhury et al
USA/WA-UW-65939/2021	EPI_ISL_1405085	UW Virology Lab	UW Virology Lab	Pavitra Roychoudhury et al
USA/WA-UW-65940/2021	EPI_ISL_1405086	UW Virology Lab	UW Virology Lab	Pavitra Roychoudhury et al
USA/WA-UW-65941/2021	EPI_ISL_1405087	UW Virology Lab	UW Virology Lab	Pavitra Roychoudhury et al
USA/WA-UW-65942/2021	EPI_ISL_1405088	UW Virology Lab	UW Virology Lab	Pavitra Roychoudhury et al
USA/WA-UW-65943/2021	EPI_ISL_1405089	UW Virology Lab	UW Virology Lab	Pavitra Roychoudhury et al
USA/WA-UW-65944/2021	EPI_ISL_1405090	UW Virology Lab	UW Virology Lab	Pavitra Roychoudhury et al
USA/WA-UW-65946/2021	EPI_ISL_1405092	UW Virology Lab	UW Virology Lab	Pavitra Roychoudhury et al
USA/WA-UW-65947/2021	EPI_ISL_1405093	UW Virology Lab	UW Virology Lab	Pavitra Roychoudhury et al
USA/WA-UW-65948/2021	EPI_ISL_1405094	UW Virology Lab	UW Virology Lab	Pavitra Roychoudhury et al
USA/WA-UW-65949/2021	EPI_ISL_1405095	UW Virology Lab	UW Virology Lab	Pavitra Roychoudhury et al
USA/WA-UW-65950/2021	EPI_ISL_1405096	UW Virology Lab	UW Virology Lab	Pavitra Roychoudhury et al
USA/WA-UW-65951/2021	EPI_ISL_1405097	UW Virology Lab	UW Virology Lab	Pavitra Roychoudhury et al
USA/WA-UW-65952/2021	EPI_ISL_1405098	UW Virology Lab	UW Virology Lab	Pavitra Roychoudhury et al
USA/WA-UW-65953/2021	EPI_ISL_1405099	UW Virology Lab	UW Virology Lab	Pavitra Roychoudhury et al
USA/WA-UW-65954/2021	EPI_ISL_1405100	UW Virology Lab	UW Virology Lab	Pavitra Roychoudhury et al
USA/WA-UW-65955/2021	EPI_ISL_1405101	UW Virology Lab	UW Virology Lab	Pavitra Roychoudhury et al
USA/WA-UW-65956/2021	EPI_ISL_1405102	UW Virology Lab	UW Virology Lab	Pavitra Roychoudhury et al
USA/WA-UW-65957/2021	EPI_ISL_1405103	UW Virology Lab	UW Virology Lab	Pavitra Roychoudhury et al
USA/WA-UW-65958/2021	EPI_ISL_1405104	UW Virology Lab	UW Virology Lab	Pavitra Roychoudhury et al
USA/WA-UW-65959/2021	EPI_ISL_1405105	UW Virology Lab	UW Virology Lab	Pavitra Roychoudhury et al
USA/WA-UW-6596/2020	EPI_ISL_461418	UW Virology Lab	UW Virology Lab	Pavitra Roychoudhury et al
USA/WA-UW-65960/2021	EPI_ISL_1405106	UW Virology Lab	UW Virology Lab	Pavitra Roychoudhury et al
USA/WA-UW-65961/2021	EPI_ISL_1405107	UW Virology Lab	UW Virology Lab	Pavitra Roychoudhury et al
USA/WA-UW-65962/2021	EPI_ISL_1405108	UW Virology Lab	UW Virology Lab	Pavitra Roychoudhury et al
USA/WA-UW-65963/2021	EPI_ISL_1405109	UW Virology Lab	UW Virology Lab	Pavitra Roychoudhury et al
USA/WA-UW-65964/2021	EPI_ISL_1405110	UW Virology Lab	UW Virology Lab	Pavitra Roychoudhury et al
USA/WA-UW-65965/2021	EPI_ISL_1405111	UW Virology Lab	UW Virology Lab	Pavitra Roychoudhury et al
USA/WA-UW-65966/2021	EPI_ISL_1405112	UW Virology Lab	UW Virology Lab	Pavitra Roychoudhury et al
USA/WA-UW-65968/2021	EPI_ISL_1405113	UW Virology Lab	UW Virology Lab	Pavitra Roychoudhury et al
USA/WA-UW-65969/2021	EPI_ISL_1405114	UW Virology Lab	UW Virology Lab	Pavitra Roychoudhury et al
USA/WA-UW-65970/2021	EPI_ISL_1405115	UW Virology Lab	UW Virology Lab	Pavitra Roychoudhury et al
USA/WA-UW-65971/2021	EPI_ISL_1405116	UW Virology Lab	UW Virology Lab	Pavitra Roychoudhury et al
USA/WA-UW-65972/2021	EPI_ISL_1405117	UW Virology Lab	UW Virology Lab	Pavitra Roychoudhury et al
USA/WA-UW-65973/2021	EPI_ISL_1405118	UW Virology Lab	UW Virology Lab	Pavitra Roychoudhury et al
USA/WA-UW-65974/2021	EPI_ISL_1405119	UW Virology Lab	UW Virology Lab	Pavitra Roychoudhury et al
USA/WA-UW-65975/2021	EPI_ISL_1405120	UW Virology Lab	UW Virology Lab	Pavitra Roychoudhury et al
USA/WA-UW-65976/2021	EPI_ISL_1405121	UW Virology Lab	UW Virology Lab	Pavitra Roychoudhury et al
USA/WA-UW-65977/2021	EPI_ISL_1405122	UW Virology Lab	UW Virology Lab	Pavitra Roychoudhury et al
USA/WA-UW-65978/2021	EPI_ISL_1405123	UW Virology Lab	UW Virology Lab	Pavitra Roychoudhury et al
USA/WA-UW-65979/2021	EPI_ISL_1405124	UW Virology Lab	UW Virology Lab	Pavitra Roychoudhury et al
USA/WA-UW-65980/2021	EPI_ISL_1405125	UW Virology Lab	UW Virology Lab	Pavitra Roychoudhury et al
USA/WA-UW-65981/2021	EPI_ISL_1405126	UW Virology Lab	UW Virology Lab	Pavitra Roychoudhury et al
USA/WA-UW-65982/2021	EPI_ISL_1405127	UW Virology Lab	UW Virology Lab	Pavitra Roychoudhury et al
USA/WA-UW-65983/2021	EPI_ISL_1405128	UW Virology Lab	UW Virology Lab	Pavitra Roychoudhury et al
USA/WA-UW-65984/2021	EPI_ISL_1405129	UW Virology Lab	UW Virology Lab	Pavitra Roychoudhury et al
USA/WA-UW-65985/2021	EPI_ISL_1405130	UW Virology Lab	UW Virology Lab	Pavitra Roychoudhury et al
USA/WA-UW-65986/2021	EPI_ISL_1405131	UW Virology Lab	UW Virology Lab	Pavitra Roychoudhury et al
USA/WA-UW-65987/2021	EPI_ISL_1405132	UW Virology Lab	UW Virology Lab	Pavitra Roychoudhury et al
USA/WA-UW-65988/2021	EPI_ISL_1405133	UW Virology Lab	UW Virology Lab	Pavitra Roychoudhury et al
USA/WA-UW-65989/2021	EPI_ISL_1405134	UW Virology Lab	UW Virology Lab	Pavitra Roychoudhury et al
USA/WA-UW-65990/2021	EPI_ISL_1405135	UW Virology Lab	UW Virology Lab	Pavitra Roychoudhury et al
USA/WA-UW-65991/2021	EPI_ISL_1405136	UW Virology Lab	UW Virology Lab	Pavitra Roychoudhury et al
USA/WA-UW-65992/2021	EPI_ISL_1405137	UW Virology Lab	UW Virology Lab	Pavitra Roychoudhury et al
USA/WA-UW-65993/2021	EPI_ISL_1405138	UW Virology Lab	UW Virology Lab	Pavitra Roychoudhury et al
USA/WA-UW-65994/2021	EPI_ISL_1405139	UW Virology Lab	UW Virology Lab	Pavitra Roychoudhury et al
USA/WA-UW-65995/2021	EPI_ISL_1405140	UW Virology Lab	UW Virology Lab	Pavitra Roychoudhury et al
USA/WA-UW-65996/2021	EPI_ISL_1405141	UW Virology Lab	UW Virology Lab	Pavitra Roychoudhury et al
USA/WA-UW-65997/2021	EPI_ISL_1405142	UW Virology Lab	UW Virology Lab	Pavitra Roychoudhury et al
USA/WA-UW-65999/2021	EPI_ISL_1405143	UW Virology Lab	UW Virology Lab	Pavitra Roychoudhury et al
USA/WA-UW-66000/2021	EPI_ISL_1405144	UW Virology Lab	UW Virology Lab	Pavitra Roychoudhury et al
USA/WA-UW-66001/2021	EPI_ISL_1405145	UW Virology Lab	UW Virology Lab	Pavitra Roychoudhury et al
USA/WA-UW-66002/2021	EPI_ISL_1405146	UW Virology Lab	UW Virology Lab	Pavitra Roychoudhury et al
USA/WA-UW-66004/2021	EPI_ISL_1405147	UW Virology Lab	UW Virology Lab	Pavitra Roychoudhury et al
USA/WA-UW-66005/2021	EPI_ISL_1405148	UW Virology Lab	UW Virology Lab	Pavitra Roychoudhury et al
USA/WA-UW-66006/2021	EPI_ISL_1405149	UW Virology Lab	UW Virology Lab	Pavitra Roychoudhury et al
USA/WA-UW-66007/2021	EPI_ISL_1405150	UW Virology Lab	UW Virology Lab	Pavitra Roychoudhury et al
USA/WA-UW-66008/2021	EPI_ISL_1405151	UW Virology Lab	UW Virology Lab	Pavitra Roychoudhury et al
USA/WA-UW-66009/2021	EPI_ISL_1405152	UW Virology Lab	UW Virology Lab	Pavitra Roychoudhury et al
USA/WA-UW-6601/2020	EPI_ISL_461419	UW Virology Lab	UW Virology Lab	Pavitra Roychoudhury et al
USA/WA-UW-66011/2021	EPI_ISL_1405153	UW Virology Lab	UW Virology Lab	Pavitra Roychoudhury et al
USA/WA-UW-66012/2021	EPI_ISL_1405154	UW Virology Lab	UW Virology Lab	Pavitra Roychoudhury et al
USA/WA-UW-66013/2021	EPI_ISL_1405155	UW Virology Lab	UW Virology Lab	Pavitra Roychoudhury et al
USA/WA-UW-66014/2021	EPI_ISL_1405156	UW Virology Lab	UW Virology Lab	Pavitra Roychoudhury et al
USA/WA-UW-66015/2021	EPI_ISL_1405157	UW Virology Lab	UW Virology Lab	Pavitra Roychoudhury et al
USA/WA-UW-6605/2020	EPI_ISL_461421	UW Virology Lab	UW Virology Lab	Pavitra Roychoudhury et al
USA/WA-UW-66075/2021	EPI_ISL_1405158	UW Virology Lab	UW Virology Lab	Pavitra Roychoudhury et al
USA/WA-UW-66076/2021	EPI_ISL_1405159	UW Virology Lab	UW Virology Lab	Pavitra Roychoudhury et al
USA/WA-UW-66077/2021	EPI_ISL_1405160	UW Virology Lab	UW Virology Lab	Pavitra Roychoudhury et al
USA/WA-UW-66078/2021	EPI_ISL_1405161	UW Virology Lab	UW Virology Lab	Pavitra Roychoudhury et al
USA/WA-UW-66079/2021	EPI_ISL_1405162	UW Virology Lab	UW Virology Lab	Pavitra Roychoudhury et al
USA/WA-UW-66081/2021	EPI_ISL_1405163	UW Virology Lab	UW Virology Lab	Pavitra Roychoudhury et al
USA/WA-UW-66082/2021	EPI_ISL_1405164	UW Virology Lab	UW Virology Lab	Pavitra Roychoudhury et al
USA/WA-UW-66083/2021	EPI_ISL_1405165	UW Virology Lab	UW Virology Lab	Pavitra Roychoudhury et al
USA/WA-UW-66084/2021	EPI_ISL_1405166	UW Virology Lab	UW Virology Lab	Pavitra Roychoudhury et al
USA/WA-UW-66086/2021	EPI_ISL_1405167	UW Virology Lab	UW Virology Lab	Pavitra Roychoudhury et al
USA/WA-UW-66087/2021	EPI_ISL_1405168	UW Virology Lab	UW Virology Lab	Pavitra Roychoudhury et al
USA/WA-UW-66088/2021	EPI_ISL_1405169	UW Virology Lab	UW Virology Lab	Pavitra Roychoudhury et al
USA/WA-UW-66089/2021	EPI_ISL_1405170	UW Virology Lab	UW Virology Lab	Pavitra Roychoudhury et al
USA/WA-UW-66090/2021	EPI_ISL_1405171	UW Virology Lab	UW Virology Lab	Pavitra Roychoudhury et al
USA/WA-UW-66091/2021	EPI_ISL_1405172	UW Virology Lab	UW Virology Lab	Pavitra Roychoudhury et al
USA/WA-UW-66092/2021	EPI_ISL_1405173	UW Virology Lab	UW Virology Lab	Pavitra Roychoudhury et al
USA/WA-UW-66093/2021	EPI_ISL_1405174	UW Virology Lab	UW Virology Lab	Pavitra Roychoudhury et al
USA/WA-UW-66094/2021	EPI_ISL_1405175	UW Virology Lab	UW Virology Lab	Pavitra Roychoudhury et al
USA/WA-UW-66095/2021	EPI_ISL_1405176	UW Virology Lab	UW Virology Lab	Pavitra Roychoudhury et al
USA/WA-UW-66096/2021	EPI_ISL_1405177	UW Virology Lab	UW Virology Lab	Pavitra Roychoudhury et al
USA/WA-UW-66097/2021	EPI_ISL_1405178	UW Virology Lab	UW Virology Lab	Pavitra Roychoudhury et al
USA/WA-UW-66098/2021	EPI_ISL_1405179	UW Virology Lab	UW Virology Lab	Pavitra Roychoudhury et al
USA/WA-UW-66099/2021	EPI_ISL_1405180	UW Virology Lab	UW Virology Lab	Pavitra Roychoudhury et al
USA/WA-UW-661/2020	EPI_ISL_476920	UW Virology Lab	UW Virology Lab	Pavitra Roychoudhury et al
USA/WA-UW-66100/2021	EPI_ISL_1405181	UW Virology Lab	UW Virology Lab	Pavitra Roychoudhury et al
USA/WA-UW-66101/2021	EPI_ISL_1405182	UW Virology Lab	UW Virology Lab	Pavitra Roychoudhury et al
USA/WA-UW-66102/2021	EPI_ISL_1405183	UW Virology Lab	UW Virology Lab	Pavitra Roychoudhury et al
USA/WA-UW-66103/2021	EPI_ISL_1405184	UW Virology Lab	UW Virology Lab	Pavitra Roychoudhury et al
USA/WA-UW-66104/2021	EPI_ISL_1405185	UW Virology Lab	UW Virology Lab	Pavitra Roychoudhury et al
USA/WA-UW-66105/2021	EPI_ISL_1405186	UW Virology Lab	UW Virology Lab	Pavitra Roychoudhury et al
USA/WA-UW-66106/2021	EPI_ISL_1405187	UW Virology Lab	UW Virology Lab	Pavitra Roychoudhury et al
USA/WA-UW-66107/2021	EPI_ISL_1405188	UW Virology Lab	UW Virology Lab	Pavitra Roychoudhury et al
USA/WA-UW-66108/2021	EPI_ISL_1405189	UW Virology Lab	UW Virology Lab	Pavitra Roychoudhury et al
USA/WA-UW-66109/2021	EPI_ISL_1405190	UW Virology Lab	UW Virology Lab	Pavitra Roychoudhury et al
USA/WA-UW-66110/2021	EPI_ISL_1405191	UW Virology Lab	UW Virology Lab	Pavitra Roychoudhury et al
USA/WA-UW-66111/2021	EPI_ISL_1405192	UW Virology Lab	UW Virology Lab	Pavitra Roychoudhury et al
USA/WA-UW-66112/2021	EPI_ISL_1405193	UW Virology Lab	UW Virology Lab	Pavitra Roychoudhury et al
USA/WA-UW-66113/2021	EPI_ISL_1405194	UW Virology Lab	UW Virology Lab	Pavitra Roychoudhury et al
USA/WA-UW-66114/2021	EPI_ISL_1405195	UW Virology Lab	UW Virology Lab	Pavitra Roychoudhury et al
USA/WA-UW-66115/2021	EPI_ISL_1405196	UW Virology Lab	UW Virology Lab	Pavitra Roychoudhury et al
USA/WA-UW-66116/2021	EPI_ISL_1405197	UW Virology Lab	UW Virology Lab	Pavitra Roychoudhury et al
USA/WA-UW-66117/2021	EPI_ISL_1405198	UW Virology Lab	UW Virology Lab	Pavitra Roychoudhury et al
USA/WA-UW-66118/2021	EPI_ISL_1405199	UW Virology Lab	UW Virology Lab	Pavitra Roychoudhury et al
USA/WA-UW-66119/2021	EPI_ISL_1405200	UW Virology Lab	UW Virology Lab	Pavitra Roychoudhury et al
USA/WA-UW-66120/2021	EPI_ISL_1405201	UW Virology Lab	UW Virology Lab	Pavitra Roychoudhury et al
USA/WA-UW-66122/2021	EPI_ISL_1405202	UW Virology Lab	UW Virology Lab	Pavitra Roychoudhury et al
USA/WA-UW-66123/2021	EPI_ISL_1405203	UW Virology Lab	UW Virology Lab	Pavitra Roychoudhury et al
USA/WA-UW-66124/2021	EPI_ISL_1405204	UW Virology Lab	UW Virology Lab	Pavitra Roychoudhury et al
USA/WA-UW-66125/2021	EPI_ISL_1405205	UW Virology Lab	UW Virology Lab	Pavitra Roychoudhury et al
USA/WA-UW-66126/2021	EPI_ISL_1405206	UW Virology Lab	UW Virology Lab	Pavitra Roychoudhury et al
USA/WA-UW-66127/2021	EPI_ISL_1405207	UW Virology Lab	UW Virology Lab	Pavitra Roychoudhury et al
USA/WA-UW-66128/2021	EPI_ISL_1405208	UW Virology Lab	UW Virology Lab	Pavitra Roychoudhury et al
USA/WA-UW-66129/2021	EPI_ISL_1405209	UW Virology Lab	UW Virology Lab	Pavitra Roychoudhury et al
USA/WA-UW-66130/2021	EPI_ISL_1405210	UW Virology Lab	UW Virology Lab	Pavitra Roychoudhury et al
USA/WA-UW-66131/2021	EPI_ISL_1405211	UW Virology Lab	UW Virology Lab	Pavitra Roychoudhury et al
USA/WA-UW-66132/2021	EPI_ISL_1405212	UW Virology Lab	UW Virology Lab	Pavitra Roychoudhury et al
USA/WA-UW-66133/2021	EPI_ISL_1405213	UW Virology Lab	UW Virology Lab	Pavitra Roychoudhury et al
USA/WA-UW-66134/2021	EPI_ISL_1405214	UW Virology Lab	UW Virology Lab	Pavitra Roychoudhury et al
USA/WA-UW-66135/2021	EPI_ISL_1405215	UW Virology Lab	UW Virology Lab	Pavitra Roychoudhury et al
USA/WA-UW-66136/2021	EPI_ISL_1405216	UW Virology Lab	UW Virology Lab	Pavitra Roychoudhury et al
USA/WA-UW-66137/2021	EPI_ISL_1405217	UW Virology Lab	UW Virology Lab	Pavitra Roychoudhury et al
USA/WA-UW-66138/2021	EPI_ISL_1405218	UW Virology Lab	UW Virology Lab	Pavitra Roychoudhury et al
USA/WA-UW-66139/2021	EPI_ISL_1405219	UW Virology Lab	UW Virology Lab	Pavitra Roychoudhury et al
USA/WA-UW-66140/2021	EPI_ISL_1405220	UW Virology Lab	UW Virology Lab	Pavitra Roychoudhury et al
USA/WA-UW-66142/2021	EPI_ISL_1405221	UW Virology Lab	UW Virology Lab	Pavitra Roychoudhury et al
USA/WA-UW-66143/2021	EPI_ISL_1405222	UW Virology Lab	UW Virology Lab	Pavitra Roychoudhury et al
USA/WA-UW-66144/2021	EPI_ISL_1405223	UW Virology Lab	UW Virology Lab	Pavitra Roychoudhury et al
USA/WA-UW-66145/2021	EPI_ISL_1405224	UW Virology Lab	UW Virology Lab	Pavitra Roychoudhury et al
USA/WA-UW-66146/2021	EPI_ISL_1405225	UW Virology Lab	UW Virology Lab	Pavitra Roychoudhury et al
USA/WA-UW-66149/2021	EPI_ISL_1405226	UW Virology Lab	UW Virology Lab	Pavitra Roychoudhury et al
USA/WA-UW-66150/2021	EPI_ISL_1405227	UW Virology Lab	UW Virology Lab	Pavitra Roychoudhury et al
USA/WA-UW-66151/2021	EPI_ISL_1405228	UW Virology Lab	UW Virology Lab	Pavitra Roychoudhury et al
USA/WA-UW-66152/2021	EPI_ISL_1405229	UW Virology Lab	UW Virology Lab	Pavitra Roychoudhury et al
USA/WA-UW-66153/2021	EPI_ISL_1405230	UW Virology Lab	UW Virology Lab	Pavitra Roychoudhury et al
USA/WA-UW-66155/2021	EPI_ISL_1405231	UW Virology Lab	UW Virology Lab	Pavitra Roychoudhury et al
USA/WA-UW-66156/2021	EPI_ISL_1405232	UW Virology Lab	UW Virology Lab	Pavitra Roychoudhury et al
USA/WA-UW-66157/2021	EPI_ISL_1405233	UW Virology Lab	UW Virology Lab	Pavitra Roychoudhury et al
USA/WA-UW-66158/2021	EPI_ISL_1405234	UW Virology Lab	UW Virology Lab	Pavitra Roychoudhury et al
USA/WA-UW-66160/2021	EPI_ISL_1405235	UW Virology Lab	UW Virology Lab	Pavitra Roychoudhury et al
USA/WA-UW-66161/2021	EPI_ISL_1405236	UW Virology Lab	UW Virology Lab	Pavitra Roychoudhury et al
USA/WA-UW-66162/2021	EPI_ISL_1405237	UW Virology Lab	UW Virology Lab	Pavitra Roychoudhury et al
USA/WA-UW-66163/2021	EPI_ISL_1405238	UW Virology Lab	UW Virology Lab	Pavitra Roychoudhury et al
USA/WA-UW-66164/2021	EPI_ISL_1405239	UW Virology Lab	UW Virology Lab	Pavitra Roychoudhury et al
USA/WA-UW-66165/2021	EPI_ISL_1405240	UW Virology Lab	UW Virology Lab	Pavitra Roychoudhury et al
USA/WA-UW-66166/2021	EPI_ISL_1405241	UW Virology Lab	UW Virology Lab	Pavitra Roychoudhury et al
USA/WA-UW-662/2020	EPI_ISL_476921	UW Virology Lab	UW Virology Lab	Pavitra Roychoudhury et al
USA/WA-UW-66213/2021	EPI_ISL_1405242	UW Virology Lab	UW Virology Lab	Pavitra Roychoudhury et al
USA/WA-UW-66214/2021	EPI_ISL_1405243	UW Virology Lab	UW Virology Lab	Pavitra Roychoudhury et al
USA/WA-UW-66215/2021	EPI_ISL_1405244	UW Virology Lab	UW Virology Lab	Pavitra Roychoudhury et al
USA/WA-UW-66216/2021	EPI_ISL_1405245	UW Virology Lab	UW Virology Lab	Pavitra Roychoudhury et al
USA/WA-UW-66217/2021	EPI_ISL_1405246	UW Virology Lab	UW Virology Lab	Pavitra Roychoudhury et al
USA/WA-UW-66218/2021	EPI_ISL_1405247	UW Virology Lab	UW Virology Lab	Pavitra Roychoudhury et al
USA/WA-UW-66220/2021	EPI_ISL_1405248	UW Virology Lab	UW Virology Lab	Pavitra Roychoudhury et al
USA/WA-UW-66221/2021	EPI_ISL_1405249	UW Virology Lab	UW Virology Lab	Pavitra Roychoudhury et al
USA/WA-UW-66222/2021	EPI_ISL_1405250	UW Virology Lab	UW Virology Lab	Pavitra Roychoudhury et al
USA/WA-UW-66223/2021	EPI_ISL_1405251	UW Virology Lab	UW Virology Lab	Pavitra Roychoudhury et al
USA/WA-UW-66224/2021	EPI_ISL_1405252	UW Virology Lab	UW Virology Lab	Pavitra Roychoudhury et al
USA/WA-UW-66226/2021	EPI_ISL_1405253	UW Virology Lab	UW Virology Lab	Pavitra Roychoudhury et al
USA/WA-UW-66227/2021	EPI_ISL_1405254	UW Virology Lab	UW Virology Lab	Pavitra Roychoudhury et al
USA/WA-UW-66229/2021	EPI_ISL_1405255	UW Virology Lab	UW Virology Lab	Pavitra Roychoudhury et al
USA/WA-UW-66230/2021	EPI_ISL_1405256	UW Virology Lab	UW Virology Lab	Pavitra Roychoudhury et al
USA/WA-UW-66231/2021	EPI_ISL_1405257	UW Virology Lab	UW Virology Lab	Pavitra Roychoudhury et al
USA/WA-UW-66233/2021	EPI_ISL_1405258	UW Virology Lab	UW Virology Lab	Pavitra Roychoudhury et al
USA/WA-UW-66234/2021	EPI_ISL_1405259	UW Virology Lab	UW Virology Lab	Pavitra Roychoudhury et al
USA/WA-UW-66235/2021	EPI_ISL_1405260	UW Virology Lab	UW Virology Lab	Pavitra Roychoudhury et al
USA/WA-UW-66236/2021	EPI_ISL_1405261	UW Virology Lab	UW Virology Lab	Pavitra Roychoudhury et al
USA/WA-UW-66237/2021	EPI_ISL_1405262	UW Virology Lab	UW Virology Lab	Pavitra Roychoudhury et al
USA/WA-UW-66238/2021	EPI_ISL_1405263	UW Virology Lab	UW Virology Lab	Pavitra Roychoudhury et al
USA/WA-UW-66239/2021	EPI_ISL_1405264	UW Virology Lab	UW Virology Lab	Pavitra Roychoudhury et al
USA/WA-UW-66240/2021	EPI_ISL_1405265	UW Virology Lab	UW Virology Lab	Pavitra Roychoudhury et al
USA/WA-UW-66241/2021	EPI_ISL_1405266	UW Virology Lab	UW Virology Lab	Pavitra Roychoudhury et al
USA/WA-UW-66242/2021	EPI_ISL_1405267	UW Virology Lab	UW Virology Lab	Pavitra Roychoudhury et al
USA/WA-UW-66243/2021	EPI_ISL_1405268	UW Virology Lab	UW Virology Lab	Pavitra Roychoudhury et al
USA/WA-UW-66245/2021	EPI_ISL_1405269	UW Virology Lab	UW Virology Lab	Pavitra Roychoudhury et al
USA/WA-UW-66246/2021	EPI_ISL_1405270	UW Virology Lab	UW Virology Lab	Pavitra Roychoudhury et al
USA/WA-UW-66247/2021	EPI_ISL_1405271	UW Virology Lab	UW Virology Lab	Pavitra Roychoudhury et al
USA/WA-UW-66248/2021	EPI_ISL_1405272	UW Virology Lab	UW Virology Lab	Pavitra Roychoudhury et al
USA/WA-UW-66249/2021	EPI_ISL_1405273	UW Virology Lab	UW Virology Lab	Pavitra Roychoudhury et al
USA/WA-UW-66250/2021	EPI_ISL_1405274	UW Virology Lab	UW Virology Lab	Pavitra Roychoudhury et al
USA/WA-UW-66251/2021	EPI_ISL_1405275	UW Virology Lab	UW Virology Lab	Pavitra Roychoudhury et al
USA/WA-UW-66252/2021	EPI_ISL_1405276	UW Virology Lab	UW Virology Lab	Pavitra Roychoudhury et al
USA/WA-UW-66253/2021	EPI_ISL_1405277	UW Virology Lab	UW Virology Lab	Pavitra Roychoudhury et al
USA/WA-UW-66254/2021	EPI_ISL_1405278	UW Virology Lab	UW Virology Lab	Pavitra Roychoudhury et al
USA/WA-UW-66255/2021	EPI_ISL_1405279	UW Virology Lab	UW Virology Lab	Pavitra Roychoudhury et al
USA/WA-UW-66256/2021	EPI_ISL_1405280	UW Virology Lab	UW Virology Lab	Pavitra Roychoudhury et al
USA/WA-UW-66257/2021	EPI_ISL_1405281	UW Virology Lab	UW Virology Lab	Pavitra Roychoudhury et al
USA/WA-UW-66258/2021	EPI_ISL_1405282	UW Virology Lab	UW Virology Lab	Pavitra Roychoudhury et al
USA/WA-UW-66343/2021	EPI_ISL_1405283	UW Virology Lab	UW Virology Lab	Pavitra Roychoudhury et al
USA/WA-UW-66344/2021	EPI_ISL_1405284	UW Virology Lab	UW Virology Lab	Pavitra Roychoudhury et al
USA/WA-UW-66345/2021	EPI_ISL_1405285	UW Virology Lab	UW Virology Lab	Pavitra Roychoudhury et al
USA/WA-UW-66346/2021	EPI_ISL_1405286	UW Virology Lab	UW Virology Lab	Pavitra Roychoudhury et al
USA/WA-UW-66347/2021	EPI_ISL_1405287	UW Virology Lab	UW Virology Lab	Pavitra Roychoudhury et al
USA/WA-UW-66348/2021	EPI_ISL_1405288	UW Virology Lab	UW Virology Lab	Pavitra Roychoudhury et al
USA/WA-UW-66349/2021	EPI_ISL_1405289	UW Virology Lab	UW Virology Lab	Pavitra Roychoudhury et al
USA/WA-UW-66350/2021	EPI_ISL_1405290	UW Virology Lab	UW Virology Lab	Pavitra Roychoudhury et al
USA/WA-UW-66351/2021	EPI_ISL_1405291	UW Virology Lab	UW Virology Lab	Pavitra Roychoudhury et al
USA/WA-UW-66353/2021	EPI_ISL_1405292	UW Virology Lab	UW Virology Lab	Pavitra Roychoudhury et al
USA/WA-UW-66354/2021	EPI_ISL_1405293	UW Virology Lab	UW Virology Lab	Pavitra Roychoudhury et al
USA/WA-UW-66355/2021	EPI_ISL_1405294	UW Virology Lab	UW Virology Lab	Pavitra Roychoudhury et al
USA/WA-UW-66356/2021	EPI_ISL_1405295	UW Virology Lab	UW Virology Lab	Pavitra Roychoudhury et al
USA/WA-UW-66357/2021	EPI_ISL_1405296	UW Virology Lab	UW Virology Lab	Pavitra Roychoudhury et al
USA/WA-UW-66358/2021	EPI_ISL_1405297	UW Virology Lab	UW Virology Lab	Pavitra Roychoudhury et al
USA/WA-UW-66359/2021	EPI_ISL_1405298	UW Virology Lab	UW Virology Lab	Pavitra Roychoudhury et al
USA/WA-UW-66360/2021	EPI_ISL_1405299	UW Virology Lab	UW Virology Lab	Pavitra Roychoudhury et al
USA/WA-UW-66361/2021	EPI_ISL_1405300	UW Virology Lab	UW Virology Lab	Pavitra Roychoudhury et al
USA/WA-UW-66362/2021	EPI_ISL_1405301	UW Virology Lab	UW Virology Lab	Pavitra Roychoudhury et al
USA/WA-UW-66363/2021	EPI_ISL_1405302	UW Virology Lab	UW Virology Lab	Pavitra Roychoudhury et al
USA/WA-UW-66364/2021	EPI_ISL_1405303	UW Virology Lab	UW Virology Lab	Pavitra Roychoudhury et al
USA/WA-UW-66365/2021	EPI_ISL_1405304	UW Virology Lab	UW Virology Lab	Pavitra Roychoudhury et al
USA/WA-UW-66367/2021	EPI_ISL_1405305	UW Virology Lab	UW Virology Lab	Pavitra Roychoudhury et al
USA/WA-UW-66368/2021	EPI_ISL_1405306	UW Virology Lab	UW Virology Lab	Pavitra Roychoudhury et al
USA/WA-UW-66369/2021	EPI_ISL_1405307	UW Virology Lab	UW Virology Lab	Pavitra Roychoudhury et al
USA/WA-UW-66370/2021	EPI_ISL_1405308	UW Virology Lab	UW Virology Lab	Pavitra Roychoudhury et al
USA/WA-UW-66371/2021	EPI_ISL_1405309	UW Virology Lab	UW Virology Lab	Pavitra Roychoudhury et al
USA/WA-UW-66372/2021	EPI_ISL_1405310	UW Virology Lab	UW Virology Lab	Pavitra Roychoudhury et al
USA/WA-UW-66373/2021	EPI_ISL_1405311	UW Virology Lab	UW Virology Lab	Pavitra Roychoudhury et al
USA/WA-UW-66374/2021	EPI_ISL_1405312	UW Virology Lab	UW Virology Lab	Pavitra Roychoudhury et al
USA/WA-UW-66375/2021	EPI_ISL_1405313	UW Virology Lab	UW Virology Lab	Pavitra Roychoudhury et al
USA/WA-UW-66376/2021	EPI_ISL_1405314	UW Virology Lab	UW Virology Lab	Pavitra Roychoudhury et al
USA/WA-UW-66377/2021	EPI_ISL_1405315	UW Virology Lab	UW Virology Lab	Pavitra Roychoudhury et al
USA/WA-UW-66378/2021	EPI_ISL_1405316	UW Virology Lab	UW Virology Lab	Pavitra Roychoudhury et al
USA/WA-UW-66379/2021	EPI_ISL_1405317	UW Virology Lab	UW Virology Lab	Pavitra Roychoudhury et al
USA/WA-UW-66380/2021	EPI_ISL_1405318	UW Virology Lab	UW Virology Lab	Pavitra Roychoudhury et al
USA/WA-UW-66381/2021	EPI_ISL_1405319	UW Virology Lab	UW Virology Lab	Pavitra Roychoudhury et al
USA/WA-UW-66383/2021	EPI_ISL_1405320	UW Virology Lab	UW Virology Lab	Pavitra Roychoudhury et al
USA/WA-UW-66384/2021	EPI_ISL_1405321	UW Virology Lab	UW Virology Lab	Pavitra Roychoudhury et al
USA/WA-UW-66385/2021	EPI_ISL_1405322	UW Virology Lab	UW Virology Lab	Pavitra Roychoudhury et al
USA/WA-UW-66386/2021	EPI_ISL_1405323	UW Virology Lab	UW Virology Lab	Pavitra Roychoudhury et al
USA/WA-UW-66387/2021	EPI_ISL_1405324	UW Virology Lab	UW Virology Lab	Pavitra Roychoudhury et al
USA/WA-UW-66388/2021	EPI_ISL_1405325	UW Virology Lab	UW Virology Lab	Pavitra Roychoudhury et al
USA/WA-UW-66389/2021	EPI_ISL_1405326	UW Virology Lab	UW Virology Lab	Pavitra Roychoudhury et al
USA/WA-UW-66390/2021	EPI_ISL_1405327	UW Virology Lab	UW Virology Lab	Pavitra Roychoudhury et al
USA/WA-UW-66391/2021	EPI_ISL_1405328	UW Virology Lab	UW Virology Lab	Pavitra Roychoudhury et al
USA/WA-UW-66392/2021	EPI_ISL_1405329	UW Virology Lab	UW Virology Lab	Pavitra Roychoudhury et al
USA/WA-UW-66393/2021	EPI_ISL_1405330	UW Virology Lab	UW Virology Lab	Pavitra Roychoudhury et al
USA/WA-UW-66394/2021	EPI_ISL_1405331	UW Virology Lab	UW Virology Lab	Pavitra Roychoudhury et al
USA/WA-UW-66395/2021	EPI_ISL_1405332	UW Virology Lab	UW Virology Lab	Pavitra Roychoudhury et al
USA/WA-UW-66397/2021	EPI_ISL_1405333	UW Virology Lab	UW Virology Lab	Pavitra Roychoudhury et al
USA/WA-UW-66398/2021	EPI_ISL_1405334	UW Virology Lab	UW Virology Lab	Pavitra Roychoudhury et al
USA/WA-UW-66399/2021	EPI_ISL_1405335	UW Virology Lab	UW Virology Lab	Pavitra Roychoudhury et al
USA/WA-UW-66400/2021	EPI_ISL_1405336	UW Virology Lab	UW Virology Lab	Pavitra Roychoudhury et al
USA/WA-UW-66401/2021	EPI_ISL_1405337	UW Virology Lab	UW Virology Lab	Pavitra Roychoudhury et al
USA/WA-UW-66402/2021	EPI_ISL_1405338	UW Virology Lab	UW Virology Lab	Pavitra Roychoudhury et al
USA/WA-UW-66403/2021	EPI_ISL_1405339	UW Virology Lab	UW Virology Lab	Pavitra Roychoudhury et al
USA/WA-UW-66404/2021	EPI_ISL_1405340	UW Virology Lab	UW Virology Lab	Pavitra Roychoudhury et al
USA/WA-UW-66405/2021	EPI_ISL_1405341	UW Virology Lab	UW Virology Lab	Pavitra Roychoudhury et al
USA/WA-UW-66406/2021	EPI_ISL_1405342	UW Virology Lab	UW Virology Lab	Pavitra Roychoudhury et al
USA/WA-UW-66407/2021	EPI_ISL_1405343	UW Virology Lab	UW Virology Lab	Pavitra Roychoudhury et al
USA/WA-UW-66408/2021	EPI_ISL_1405344	UW Virology Lab	UW Virology Lab	Pavitra Roychoudhury et al
USA/WA-UW-66409/2021	EPI_ISL_1405345	UW Virology Lab	UW Virology Lab	Pavitra Roychoudhury et al
USA/WA-UW-66410/2021	EPI_ISL_1405346	UW Virology Lab	UW Virology Lab	Pavitra Roychoudhury et al
USA/WA-UW-66411/2021	EPI_ISL_1405347	UW Virology Lab	UW Virology Lab	Pavitra Roychoudhury et al
USA/WA-UW-66412/2021	EPI_ISL_1405348	UW Virology Lab	UW Virology Lab	Pavitra Roychoudhury et al
USA/WA-UW-66413/2021	EPI_ISL_1405349	UW Virology Lab	UW Virology Lab	Pavitra Roychoudhury et al
USA/WA-UW-66415/2021	EPI_ISL_1405350	UW Virology Lab	UW Virology Lab	Pavitra Roychoudhury et al
USA/WA-UW-66416/2021	EPI_ISL_1405351	UW Virology Lab	UW Virology Lab	Pavitra Roychoudhury et al
USA/WA-UW-66417/2021	EPI_ISL_1405352	UW Virology Lab	UW Virology Lab	Pavitra Roychoudhury et al
USA/WA-UW-66418/2021	EPI_ISL_1405353	UW Virology Lab	UW Virology Lab	Pavitra Roychoudhury et al
USA/WA-UW-66419/2021	EPI_ISL_1405354	UW Virology Lab	UW Virology Lab	Pavitra Roychoudhury et al
USA/WA-UW-66420/2021	EPI_ISL_1405355	UW Virology Lab	UW Virology Lab	Pavitra Roychoudhury et al
USA/WA-UW-66421/2021	EPI_ISL_1405356	UW Virology Lab	UW Virology Lab	Pavitra Roychoudhury et al
USA/WA-UW-66422/2021	EPI_ISL_1405357	UW Virology Lab	UW Virology Lab	Pavitra Roychoudhury et al
USA/WA-UW-66423/2021	EPI_ISL_1405358	UW Virology Lab	UW Virology Lab	Pavitra Roychoudhury et al
USA/WA-UW-66424/2021	EPI_ISL_1405359	UW Virology Lab	UW Virology Lab	Pavitra Roychoudhury et al
USA/WA-UW-66425/2021	EPI_ISL_1405360	UW Virology Lab	UW Virology Lab	Pavitra Roychoudhury et al
USA/WA-UW-66426/2021	EPI_ISL_1405361	UW Virology Lab	UW Virology Lab	Pavitra Roychoudhury et al
USA/WA-UW-66427/2021	EPI_ISL_1405362	UW Virology Lab	UW Virology Lab	Pavitra Roychoudhury et al
USA/WA-UW-66428/2021	EPI_ISL_1405363	UW Virology Lab	UW Virology Lab	Pavitra Roychoudhury et al
USA/WA-UW-66429/2021	EPI_ISL_1405364	UW Virology Lab	UW Virology Lab	Pavitra Roychoudhury et al
USA/WA-UW-66431/2021	EPI_ISL_1405365	UW Virology Lab	UW Virology Lab	Pavitra Roychoudhury et al
USA/WA-UW-66494/2021	EPI_ISL_1490861	UW Virology Lab	UW Virology Lab	Pavitra Roychoudhury et al
USA/WA-UW-6663/2020	EPI_ISL_461446	UW Virology Lab	UW Virology Lab	Pavitra Roychoudhury et al
USA/WA-UW-66636/2021	EPI_ISL_1400385	UW Virology Lab	UW Virology Lab	Pavitra Roychoudhury et al
USA/WA-UW-66640/2021	EPI_ISL_1400386	UW Virology Lab	UW Virology Lab	Pavitra Roychoudhury et al
USA/WA-UW-66644/2021	EPI_ISL_1400387	UW Virology Lab	UW Virology Lab	Pavitra Roychoudhury et al
USA/WA-UW-66647/2021	EPI_ISL_1400388	UW Virology Lab	UW Virology Lab	Pavitra Roychoudhury et al
USA/WA-UW-66648/2021	EPI_ISL_1400389	UW Virology Lab	UW Virology Lab	Pavitra Roychoudhury et al
USA/WA-UW-66656/2021	EPI_ISL_1400390	UW Virology Lab	UW Virology Lab	Pavitra Roychoudhury et al
USA/WA-UW-6671/2020	EPI_ISL_461447	UW Virology Lab	UW Virology Lab	Pavitra Roychoudhury et al
USA/WA-UW-66756/2021	EPI_ISL_1405366	UW Virology Lab	UW Virology Lab	Pavitra Roychoudhury et al
USA/WA-UW-66757/2021	EPI_ISL_1405367	UW Virology Lab	UW Virology Lab	Pavitra Roychoudhury et al
USA/WA-UW-66758/2021	EPI_ISL_1405368	UW Virology Lab	UW Virology Lab	Pavitra Roychoudhury et al
USA/WA-UW-66759/2021	EPI_ISL_1405369	UW Virology Lab	UW Virology Lab	Pavitra Roychoudhury et al
USA/WA-UW-66760/2021	EPI_ISL_1405370	UW Virology Lab	UW Virology Lab	Pavitra Roychoudhury et al
USA/WA-UW-66761/2021	EPI_ISL_1405371	UW Virology Lab	UW Virology Lab	Pavitra Roychoudhury et al
USA/WA-UW-66762/2021	EPI_ISL_1405372	UW Virology Lab	UW Virology Lab	Pavitra Roychoudhury et al
USA/WA-UW-66763/2021	EPI_ISL_1405373	UW Virology Lab	UW Virology Lab	Pavitra Roychoudhury et al
USA/WA-UW-66764/2021	EPI_ISL_1405374	UW Virology Lab	UW Virology Lab	Pavitra Roychoudhury et al
USA/WA-UW-66766/2021	EPI_ISL_1405375	UW Virology Lab	UW Virology Lab	Pavitra Roychoudhury et al
USA/WA-UW-66767/2021	EPI_ISL_1405376	UW Virology Lab	UW Virology Lab	Pavitra Roychoudhury et al
USA/WA-UW-66768/2021	EPI_ISL_1405377	UW Virology Lab	UW Virology Lab	Pavitra Roychoudhury et al
USA/WA-UW-66769/2021	EPI_ISL_1405378	UW Virology Lab	UW Virology Lab	Pavitra Roychoudhury et al
USA/WA-UW-66770/2021	EPI_ISL_1405379	UW Virology Lab	UW Virology Lab	Pavitra Roychoudhury et al
USA/WA-UW-66771/2021	EPI_ISL_1405380	UW Virology Lab	UW Virology Lab	Pavitra Roychoudhury et al
USA/WA-UW-66772/2021	EPI_ISL_1405381	UW Virology Lab	UW Virology Lab	Pavitra Roychoudhury et al
USA/WA-UW-66773/2021	EPI_ISL_1405382	UW Virology Lab	UW Virology Lab	Pavitra Roychoudhury et al
USA/WA-UW-66774/2021	EPI_ISL_1405383	UW Virology Lab	UW Virology Lab	Pavitra Roychoudhury et al
USA/WA-UW-66775/2021	EPI_ISL_1405384	UW Virology Lab	UW Virology Lab	Pavitra Roychoudhury et al
USA/WA-UW-66776/2021	EPI_ISL_1405385	UW Virology Lab	UW Virology Lab	Pavitra Roychoudhury et al
USA/WA-UW-66778/2021	EPI_ISL_1405386	UW Virology Lab	UW Virology Lab	Pavitra Roychoudhury et al
USA/WA-UW-66779/2021	EPI_ISL_1405387	UW Virology Lab	UW Virology Lab	Pavitra Roychoudhury et al
USA/WA-UW-66780/2021	EPI_ISL_1405388	UW Virology Lab	UW Virology Lab	Pavitra Roychoudhury et al
USA/WA-UW-66781/2021	EPI_ISL_1405389	UW Virology Lab	UW Virology Lab	Pavitra Roychoudhury et al
USA/WA-UW-66782/2021	EPI_ISL_1405390	UW Virology Lab	UW Virology Lab	Pavitra Roychoudhury et al
USA/WA-UW-66783/2021	EPI_ISL_1405391	UW Virology Lab	UW Virology Lab	Pavitra Roychoudhury et al
USA/WA-UW-66784/2021	EPI_ISL_1405392	UW Virology Lab	UW Virology Lab	Pavitra Roychoudhury et al
USA/WA-UW-66785/2021	EPI_ISL_1405393	UW Virology Lab	UW Virology Lab	Pavitra Roychoudhury et al
USA/WA-UW-66786/2021	EPI_ISL_1405394	UW Virology Lab	UW Virology Lab	Pavitra Roychoudhury et al
USA/WA-UW-66787/2021	EPI_ISL_1405395	UW Virology Lab	UW Virology Lab	Pavitra Roychoudhury et al
USA/WA-UW-66788/2021	EPI_ISL_1405396	UW Virology Lab	UW Virology Lab	Pavitra Roychoudhury et al
USA/WA-UW-66789/2021	EPI_ISL_1405397	UW Virology Lab	UW Virology Lab	Pavitra Roychoudhury et al
USA/WA-UW-66790/2021	EPI_ISL_1405398	UW Virology Lab	UW Virology Lab	Pavitra Roychoudhury et al
USA/WA-UW-66791/2021	EPI_ISL_1405399	UW Virology Lab	UW Virology Lab	Pavitra Roychoudhury et al
USA/WA-UW-66792/2021	EPI_ISL_1405400	UW Virology Lab	UW Virology Lab	Pavitra Roychoudhury et al
USA/WA-UW-66793/2021	EPI_ISL_1405401	UW Virology Lab	UW Virology Lab	Pavitra Roychoudhury et al
USA/WA-UW-66794/2021	EPI_ISL_1405402	UW Virology Lab	UW Virology Lab	Pavitra Roychoudhury et al
USA/WA-UW-66795/2021	EPI_ISL_1405403	UW Virology Lab	UW Virology Lab	Pavitra Roychoudhury et al
USA/WA-UW-66811/2021	EPI_ISL_1490862	UW Virology Lab	UW Virology Lab	Pavitra Roychoudhury et al
USA/WA-UW-66815/2021	EPI_ISL_1490863	UW Virology Lab	UW Virology Lab	Pavitra Roychoudhury et al
USA/WA-UW-6688/2020	EPI_ISL_570134	UW Virology Lab	UW Virology Lab	Pavitra Roychoudhury et al
USA/WA-UW-669/2020	EPI_ISL_476924	UW Virology Lab	UW Virology Lab	Pavitra Roychoudhury et al
USA/WA-UW-6698/2020	EPI_ISL_461448	UW Virology Lab	UW Virology Lab	Pavitra Roychoudhury et al
USA/WA-UW-6701/2020	EPI_ISL_461449	UW Virology Lab	UW Virology Lab	Pavitra Roychoudhury et al
USA/WA-UW-6706/2020	EPI_ISL_570136	UW Virology Lab	UW Virology Lab	Pavitra Roychoudhury et al
USA/WA-UW-67067/2021	EPI_ISL_1448051	UW Virology Lab	UW Virology Lab	Pavitra Roychoudhury et al
USA/WA-UW-67069/2021	EPI_ISL_1448052	UW Virology Lab	UW Virology Lab	Pavitra Roychoudhury et al
USA/WA-UW-67070/2021	EPI_ISL_1448053	UW Virology Lab	UW Virology Lab	Pavitra Roychoudhury et al
USA/WA-UW-67071/2021	EPI_ISL_1448054	UW Virology Lab	UW Virology Lab	Pavitra Roychoudhury et al
USA/WA-UW-67072/2021	EPI_ISL_1448055	UW Virology Lab	UW Virology Lab	Pavitra Roychoudhury et al
USA/WA-UW-67073/2021	EPI_ISL_1448056	UW Virology Lab	UW Virology Lab	Pavitra Roychoudhury et al
USA/WA-UW-67074/2021	EPI_ISL_1448057	UW Virology Lab	UW Virology Lab	Pavitra Roychoudhury et al
USA/WA-UW-67075/2021	EPI_ISL_1448058	UW Virology Lab	UW Virology Lab	Pavitra Roychoudhury et al
USA/WA-UW-67076/2021	EPI_ISL_1448059	UW Virology Lab	UW Virology Lab	Pavitra Roychoudhury et al
USA/WA-UW-67077/2021	EPI_ISL_1448060	UW Virology Lab	UW Virology Lab	Pavitra Roychoudhury et al
USA/WA-UW-67078/2021	EPI_ISL_1448061	UW Virology Lab	UW Virology Lab	Pavitra Roychoudhury et al
USA/WA-UW-67079/2021	EPI_ISL_1448062	UW Virology Lab	UW Virology Lab	Pavitra Roychoudhury et al
USA/WA-UW-67080/2021	EPI_ISL_1448063	UW Virology Lab	UW Virology Lab	Pavitra Roychoudhury et al
USA/WA-UW-67081/2021	EPI_ISL_1448064	UW Virology Lab	UW Virology Lab	Pavitra Roychoudhury et al
USA/WA-UW-67082/2021	EPI_ISL_1448065	UW Virology Lab	UW Virology Lab	Pavitra Roychoudhury et al
USA/WA-UW-67083/2021	EPI_ISL_1448066	UW Virology Lab	UW Virology Lab	Pavitra Roychoudhury et al
USA/WA-UW-67084/2021	EPI_ISL_1448067	UW Virology Lab	UW Virology Lab	Pavitra Roychoudhury et al
USA/WA-UW-67085/2021	EPI_ISL_1448068	UW Virology Lab	UW Virology Lab	Pavitra Roychoudhury et al
USA/WA-UW-67086/2021	EPI_ISL_1448069	UW Virology Lab	UW Virology Lab	Pavitra Roychoudhury et al
USA/WA-UW-67087/2021	EPI_ISL_1448070	UW Virology Lab	UW Virology Lab	Pavitra Roychoudhury et al
USA/WA-UW-67088/2021	EPI_ISL_1448071	UW Virology Lab	UW Virology Lab	Pavitra Roychoudhury et al
USA/WA-UW-67089/2021	EPI_ISL_1448072	UW Virology Lab	UW Virology Lab	Pavitra Roychoudhury et al
USA/WA-UW-67090/2021	EPI_ISL_1448073	UW Virology Lab	UW Virology Lab	Pavitra Roychoudhury et al
USA/WA-UW-67091/2021	EPI_ISL_1448074	UW Virology Lab	UW Virology Lab	Pavitra Roychoudhury et al
USA/WA-UW-67092/2021	EPI_ISL_1448075	UW Virology Lab	UW Virology Lab	Pavitra Roychoudhury et al
USA/WA-UW-67093/2021	EPI_ISL_1448076	UW Virology Lab	UW Virology Lab	Pavitra Roychoudhury et al
USA/WA-UW-67094/2021	EPI_ISL_1448077	UW Virology Lab	UW Virology Lab	Pavitra Roychoudhury et al
USA/WA-UW-67095/2021	EPI_ISL_1448078	UW Virology Lab	UW Virology Lab	Pavitra Roychoudhury et al
USA/WA-UW-67096/2021	EPI_ISL_1448079	UW Virology Lab	UW Virology Lab	Pavitra Roychoudhury et al
USA/WA-UW-67097/2021	EPI_ISL_1448080	UW Virology Lab	UW Virology Lab	Pavitra Roychoudhury et al
USA/WA-UW-67098/2021	EPI_ISL_1448081	UW Virology Lab	UW Virology Lab	Pavitra Roychoudhury et al
USA/WA-UW-67099/2021	EPI_ISL_1448082	UW Virology Lab	UW Virology Lab	Pavitra Roychoudhury et al
USA/WA-UW-671/2020	EPI_ISL_476925	UW Virology Lab	UW Virology Lab	Pavitra Roychoudhury et al
USA/WA-UW-67100/2021	EPI_ISL_1448083	UW Virology Lab	UW Virology Lab	Pavitra Roychoudhury et al
USA/WA-UW-67101/2021	EPI_ISL_1448084	UW Virology Lab	UW Virology Lab	Pavitra Roychoudhury et al
USA/WA-UW-67102/2021	EPI_ISL_1448085	UW Virology Lab	UW Virology Lab	Pavitra Roychoudhury et al
USA/WA-UW-67103/2021	EPI_ISL_1448086	UW Virology Lab	UW Virology Lab	Pavitra Roychoudhury et al
USA/WA-UW-67104/2021	EPI_ISL_1448087	UW Virology Lab	UW Virology Lab	Pavitra Roychoudhury et al
USA/WA-UW-67105/2021	EPI_ISL_1448088	UW Virology Lab	UW Virology Lab	Pavitra Roychoudhury et al
USA/WA-UW-67106/2021	EPI_ISL_1448089	UW Virology Lab	UW Virology Lab	Pavitra Roychoudhury et al
USA/WA-UW-67107/2021	EPI_ISL_1448090	UW Virology Lab	UW Virology Lab	Pavitra Roychoudhury et al
USA/WA-UW-67108/2021	EPI_ISL_1448091	UW Virology Lab	UW Virology Lab	Pavitra Roychoudhury et al
USA/WA-UW-67109/2021	EPI_ISL_1448092	UW Virology Lab	UW Virology Lab	Pavitra Roychoudhury et al
USA/WA-UW-67110/2021	EPI_ISL_1448093	UW Virology Lab	UW Virology Lab	Pavitra Roychoudhury et al
USA/WA-UW-67111/2021	EPI_ISL_1448094	UW Virology Lab	UW Virology Lab	Pavitra Roychoudhury et al
USA/WA-UW-67112/2021	EPI_ISL_1448095	UW Virology Lab	UW Virology Lab	Pavitra Roychoudhury et al
USA/WA-UW-67113/2021	EPI_ISL_1448096	UW Virology Lab	UW Virology Lab	Pavitra Roychoudhury et al
USA/WA-UW-67114/2021	EPI_ISL_1448097	UW Virology Lab	UW Virology Lab	Pavitra Roychoudhury et al
USA/WA-UW-67116/2021	EPI_ISL_1448098	UW Virology Lab	UW Virology Lab	Pavitra Roychoudhury et al
USA/WA-UW-67117/2021	EPI_ISL_1448099	UW Virology Lab	UW Virology Lab	Pavitra Roychoudhury et al
USA/WA-UW-67118/2021	EPI_ISL_1448100	UW Virology Lab	UW Virology Lab	Pavitra Roychoudhury et al
USA/WA-UW-67120/2021	EPI_ISL_1448101	UW Virology Lab	UW Virology Lab	Pavitra Roychoudhury et al
USA/WA-UW-67122/2021	EPI_ISL_1448102	UW Virology Lab	UW Virology Lab	Pavitra Roychoudhury et al
USA/WA-UW-67123/2021	EPI_ISL_1448103	UW Virology Lab	UW Virology Lab	Pavitra Roychoudhury et al
USA/WA-UW-67124/2021	EPI_ISL_1448104	UW Virology Lab	UW Virology Lab	Pavitra Roychoudhury et al
USA/WA-UW-67125/2021	EPI_ISL_1448105	UW Virology Lab	UW Virology Lab	Pavitra Roychoudhury et al
USA/WA-UW-67126/2021	EPI_ISL_1448106	UW Virology Lab	UW Virology Lab	Pavitra Roychoudhury et al
USA/WA-UW-67127/2021	EPI_ISL_1448107	UW Virology Lab	UW Virology Lab	Pavitra Roychoudhury et al
USA/WA-UW-67128/2021	EPI_ISL_1448108	UW Virology Lab	UW Virology Lab	Pavitra Roychoudhury et al
USA/WA-UW-67129/2021	EPI_ISL_1448109	UW Virology Lab	UW Virology Lab	Pavitra Roychoudhury et al
USA/WA-UW-67130/2021	EPI_ISL_1448110	UW Virology Lab	UW Virology Lab	Pavitra Roychoudhury et al
USA/WA-UW-67131/2021	EPI_ISL_1448111	UW Virology Lab	UW Virology Lab	Pavitra Roychoudhury et al
USA/WA-UW-67132/2021	EPI_ISL_1448112	UW Virology Lab	UW Virology Lab	Pavitra Roychoudhury et al
USA/WA-UW-67133/2021	EPI_ISL_1448113	UW Virology Lab	UW Virology Lab	Pavitra Roychoudhury et al
USA/WA-UW-67134/2021	EPI_ISL_1448114	UW Virology Lab	UW Virology Lab	Pavitra Roychoudhury et al
USA/WA-UW-67135/2021	EPI_ISL_1448115	UW Virology Lab	UW Virology Lab	Pavitra Roychoudhury et al
USA/WA-UW-67136/2021	EPI_ISL_1448116	UW Virology Lab	UW Virology Lab	Pavitra Roychoudhury et al
USA/WA-UW-67137/2021	EPI_ISL_1448117	UW Virology Lab	UW Virology Lab	Pavitra Roychoudhury et al
USA/WA-UW-67138/2021	EPI_ISL_1448118	UW Virology Lab	UW Virology Lab	Pavitra Roychoudhury et al
USA/WA-UW-67139/2021	EPI_ISL_1448119	UW Virology Lab	UW Virology Lab	Pavitra Roychoudhury et al
USA/WA-UW-67140/2021	EPI_ISL_1448120	UW Virology Lab	UW Virology Lab	Pavitra Roychoudhury et al
USA/WA-UW-67141/2021	EPI_ISL_1448121	UW Virology Lab	UW Virology Lab	Pavitra Roychoudhury et al
USA/WA-UW-67142/2021	EPI_ISL_1448122	UW Virology Lab	UW Virology Lab	Pavitra Roychoudhury et al
USA/WA-UW-67143/2021	EPI_ISL_1448123	UW Virology Lab	UW Virology Lab	Pavitra Roychoudhury et al
USA/WA-UW-67144/2021	EPI_ISL_1448124	UW Virology Lab	UW Virology Lab	Pavitra Roychoudhury et al
USA/WA-UW-67145/2021	EPI_ISL_1448125	UW Virology Lab	UW Virology Lab	Pavitra Roychoudhury et al
USA/WA-UW-67146/2021	EPI_ISL_1448126	UW Virology Lab	UW Virology Lab	Pavitra Roychoudhury et al
USA/WA-UW-67147/2021	EPI_ISL_1448127	UW Virology Lab	UW Virology Lab	Pavitra Roychoudhury et al
USA/WA-UW-67149/2021	EPI_ISL_1448128	UW Virology Lab	UW Virology Lab	Pavitra Roychoudhury et al
USA/WA-UW-67150/2021	EPI_ISL_1448129	UW Virology Lab	UW Virology Lab	Pavitra Roychoudhury et al
USA/WA-UW-67151/2021	EPI_ISL_1448130	UW Virology Lab	UW Virology Lab	Pavitra Roychoudhury et al
USA/WA-UW-67153/2021	EPI_ISL_1448131	UW Virology Lab	UW Virology Lab	Pavitra Roychoudhury et al
USA/WA-UW-67154/2021	EPI_ISL_1448132	UW Virology Lab	UW Virology Lab	Pavitra Roychoudhury et al
USA/WA-UW-67155/2021	EPI_ISL_1448133	UW Virology Lab	UW Virology Lab	Pavitra Roychoudhury et al
USA/WA-UW-67156/2021	EPI_ISL_1448134	UW Virology Lab	UW Virology Lab	Pavitra Roychoudhury et al
USA/WA-UW-67157/2021	EPI_ISL_1448135	UW Virology Lab	UW Virology Lab	Pavitra Roychoudhury et al
USA/WA-UW-67158/2021	EPI_ISL_1448136	UW Virology Lab	UW Virology Lab	Pavitra Roychoudhury et al
USA/WA-UW-6716/2020	EPI_ISL_570138	UW Virology Lab	UW Virology Lab	Pavitra Roychoudhury et al
USA/WA-UW-67160/2021	EPI_ISL_1448137	UW Virology Lab	UW Virology Lab	Pavitra Roychoudhury et al
USA/WA-UW-67161/2021	EPI_ISL_1448138	UW Virology Lab	UW Virology Lab	Pavitra Roychoudhury et al
USA/WA-UW-67162/2021	EPI_ISL_1448139	UW Virology Lab	UW Virology Lab	Pavitra Roychoudhury et al
USA/WA-UW-67165/2021	EPI_ISL_1448140	UW Virology Lab	UW Virology Lab	Pavitra Roychoudhury et al
USA/WA-UW-67167/2021	EPI_ISL_1448141	UW Virology Lab	UW Virology Lab	Pavitra Roychoudhury et al
USA/WA-UW-67168/2021	EPI_ISL_1448142	UW Virology Lab	UW Virology Lab	Pavitra Roychoudhury et al
USA/WA-UW-67169/2021	EPI_ISL_1448143	UW Virology Lab	UW Virology Lab	Pavitra Roychoudhury et al
USA/WA-UW-67170/2021	EPI_ISL_1448144	UW Virology Lab	UW Virology Lab	Pavitra Roychoudhury et al
USA/WA-UW-67171/2021	EPI_ISL_1448145	UW Virology Lab	UW Virology Lab	Pavitra Roychoudhury et al
USA/WA-UW-67172/2021	EPI_ISL_1448146	UW Virology Lab	UW Virology Lab	Pavitra Roychoudhury et al
USA/WA-UW-67173/2021	EPI_ISL_1448147	UW Virology Lab	UW Virology Lab	Pavitra Roychoudhury et al
USA/WA-UW-67175/2021	EPI_ISL_1448148	UW Virology Lab	UW Virology Lab	Pavitra Roychoudhury et al
USA/WA-UW-67176/2021	EPI_ISL_1448149	UW Virology Lab	UW Virology Lab	Pavitra Roychoudhury et al
USA/WA-UW-67177/2021	EPI_ISL_1448150	UW Virology Lab	UW Virology Lab	Pavitra Roychoudhury et al
USA/WA-UW-67178/2021	EPI_ISL_1448151	UW Virology Lab	UW Virology Lab	Pavitra Roychoudhury et al
USA/WA-UW-67179/2021	EPI_ISL_1448152	UW Virology Lab	UW Virology Lab	Pavitra Roychoudhury et al
USA/WA-UW-6718/2020	EPI_ISL_570139	UW Virology Lab	UW Virology Lab	Pavitra Roychoudhury et al
USA/WA-UW-67180/2021	EPI_ISL_1448153	UW Virology Lab	UW Virology Lab	Pavitra Roychoudhury et al
USA/WA-UW-67181/2021	EPI_ISL_1448154	UW Virology Lab	UW Virology Lab	Pavitra Roychoudhury et al
USA/WA-UW-67182/2021	EPI_ISL_1448155	UW Virology Lab	UW Virology Lab	Pavitra Roychoudhury et al
USA/WA-UW-67183/2021	EPI_ISL_1448156	UW Virology Lab	UW Virology Lab	Pavitra Roychoudhury et al
USA/WA-UW-67184/2021	EPI_ISL_1448157	UW Virology Lab	UW Virology Lab	Pavitra Roychoudhury et al
USA/WA-UW-67185/2021	EPI_ISL_1448158	UW Virology Lab	UW Virology Lab	Pavitra Roychoudhury et al
USA/WA-UW-67186/2021	EPI_ISL_1448159	UW Virology Lab	UW Virology Lab	Pavitra Roychoudhury et al
USA/WA-UW-67187/2021	EPI_ISL_1448160	UW Virology Lab	UW Virology Lab	Pavitra Roychoudhury et al
USA/WA-UW-67188/2021	EPI_ISL_1448161	UW Virology Lab	UW Virology Lab	Pavitra Roychoudhury et al
USA/WA-UW-67189/2021	EPI_ISL_1448162	UW Virology Lab	UW Virology Lab	Pavitra Roychoudhury et al
USA/WA-UW-67190/2021	EPI_ISL_1448163	UW Virology Lab	UW Virology Lab	Pavitra Roychoudhury et al
USA/WA-UW-67191/2021	EPI_ISL_1448164	UW Virology Lab	UW Virology Lab	Pavitra Roychoudhury et al
USA/WA-UW-67192/2021	EPI_ISL_1448165	UW Virology Lab	UW Virology Lab	Pavitra Roychoudhury et al
USA/WA-UW-67193/2021	EPI_ISL_1448166	UW Virology Lab	UW Virology Lab	Pavitra Roychoudhury et al
USA/WA-UW-67194/2021	EPI_ISL_1448167	UW Virology Lab	UW Virology Lab	Pavitra Roychoudhury et al
USA/WA-UW-67195/2021	EPI_ISL_1448168	UW Virology Lab	UW Virology Lab	Pavitra Roychoudhury et al
USA/WA-UW-67196/2021	EPI_ISL_1448169	UW Virology Lab	UW Virology Lab	Pavitra Roychoudhury et al
USA/WA-UW-67199/2021	EPI_ISL_1448170	UW Virology Lab	UW Virology Lab	Pavitra Roychoudhury et al
USA/WA-UW-67200/2021	EPI_ISL_1448171	UW Virology Lab	UW Virology Lab	Pavitra Roychoudhury et al
USA/WA-UW-67202/2021	EPI_ISL_1448172	UW Virology Lab	UW Virology Lab	Pavitra Roychoudhury et al
USA/WA-UW-67203/2021	EPI_ISL_1448173	UW Virology Lab	UW Virology Lab	Pavitra Roychoudhury et al
USA/WA-UW-67204/2021	EPI_ISL_1448174	UW Virology Lab	UW Virology Lab	Pavitra Roychoudhury et al
USA/WA-UW-67205/2021	EPI_ISL_1448175	UW Virology Lab	UW Virology Lab	Pavitra Roychoudhury et al
USA/WA-UW-67206/2021	EPI_ISL_1448176	UW Virology Lab	UW Virology Lab	Pavitra Roychoudhury et al
USA/WA-UW-67207/2021	EPI_ISL_1448177	UW Virology Lab	UW Virology Lab	Pavitra Roychoudhury et al
USA/WA-UW-67208/2021	EPI_ISL_1448178	UW Virology Lab	UW Virology Lab	Pavitra Roychoudhury et al
USA/WA-UW-67209/2021	EPI_ISL_1448179	UW Virology Lab	UW Virology Lab	Pavitra Roychoudhury et al
USA/WA-UW-67210/2021	EPI_ISL_1448180	UW Virology Lab	UW Virology Lab	Pavitra Roychoudhury et al
USA/WA-UW-67211/2021	EPI_ISL_1448181	UW Virology Lab	UW Virology Lab	Pavitra Roychoudhury et al
USA/WA-UW-67212/2021	EPI_ISL_1448182	UW Virology Lab	UW Virology Lab	Pavitra Roychoudhury et al
USA/WA-UW-67213/2021	EPI_ISL_1448183	UW Virology Lab	UW Virology Lab	Pavitra Roychoudhury et al
USA/WA-UW-67214/2021	EPI_ISL_1448184	UW Virology Lab	UW Virology Lab	Pavitra Roychoudhury et al
USA/WA-UW-67215/2021	EPI_ISL_1448185	UW Virology Lab	UW Virology Lab	Pavitra Roychoudhury et al
USA/WA-UW-67216/2021	EPI_ISL_1448186	UW Virology Lab	UW Virology Lab	Pavitra Roychoudhury et al
USA/WA-UW-67217/2021	EPI_ISL_1448187	UW Virology Lab	UW Virology Lab	Pavitra Roychoudhury et al
USA/WA-UW-67218/2021	EPI_ISL_1448188	UW Virology Lab	UW Virology Lab	Pavitra Roychoudhury et al
USA/WA-UW-67219/2021	EPI_ISL_1448189	UW Virology Lab	UW Virology Lab	Pavitra Roychoudhury et al
USA/WA-UW-6722/2020	EPI_ISL_825015	UW Virology Lab	UW Virology Lab	Pavitra Roychoudhury et al
USA/WA-UW-67220/2021	EPI_ISL_1448190	UW Virology Lab	UW Virology Lab	Pavitra Roychoudhury et al
USA/WA-UW-67221/2021	EPI_ISL_1448191	UW Virology Lab	UW Virology Lab	Pavitra Roychoudhury et al
USA/WA-UW-67222/2021	EPI_ISL_1448192	UW Virology Lab	UW Virology Lab	Pavitra Roychoudhury et al
USA/WA-UW-67223/2021	EPI_ISL_1448193	UW Virology Lab	UW Virology Lab	Pavitra Roychoudhury et al
USA/WA-UW-67224/2021	EPI_ISL_1448194	UW Virology Lab	UW Virology Lab	Pavitra Roychoudhury et al
USA/WA-UW-67225/2021	EPI_ISL_1448195	UW Virology Lab	UW Virology Lab	Pavitra Roychoudhury et al
USA/WA-UW-67226/2021	EPI_ISL_1448196	UW Virology Lab	UW Virology Lab	Pavitra Roychoudhury et al
USA/WA-UW-67227/2021	EPI_ISL_1448197	UW Virology Lab	UW Virology Lab	Pavitra Roychoudhury et al
USA/WA-UW-67228/2021	EPI_ISL_1448198	UW Virology Lab	UW Virology Lab	Pavitra Roychoudhury et al
USA/WA-UW-67230/2021	EPI_ISL_1448199	UW Virology Lab	UW Virology Lab	Pavitra Roychoudhury et al
USA/WA-UW-67231/2021	EPI_ISL_1448200	UW Virology Lab	UW Virology Lab	Pavitra Roychoudhury et al
USA/WA-UW-67233/2021	EPI_ISL_1448201	UW Virology Lab	UW Virology Lab	Pavitra Roychoudhury et al
USA/WA-UW-67234/2021	EPI_ISL_1448202	UW Virology Lab	UW Virology Lab	Pavitra Roychoudhury et al
USA/WA-UW-67235/2021	EPI_ISL_1448203	UW Virology Lab	UW Virology Lab	Pavitra Roychoudhury et al
USA/WA-UW-67236/2021	EPI_ISL_1448204	UW Virology Lab	UW Virology Lab	Pavitra Roychoudhury et al
USA/WA-UW-67237/2021	EPI_ISL_1448205	UW Virology Lab	UW Virology Lab	Pavitra Roychoudhury et al
USA/WA-UW-67239/2021	EPI_ISL_1448206	UW Virology Lab	UW Virology Lab	Pavitra Roychoudhury et al
USA/WA-UW-67240/2021	EPI_ISL_1448207	UW Virology Lab	UW Virology Lab	Pavitra Roychoudhury et al
USA/WA-UW-67241/2021	EPI_ISL_1448208	UW Virology Lab	UW Virology Lab	Pavitra Roychoudhury et al
USA/WA-UW-67242/2021	EPI_ISL_1448209	UW Virology Lab	UW Virology Lab	Pavitra Roychoudhury et al
USA/WA-UW-67243/2021	EPI_ISL_1448210	UW Virology Lab	UW Virology Lab	Pavitra Roychoudhury et al
USA/WA-UW-67244/2021	EPI_ISL_1448211	UW Virology Lab	UW Virology Lab	Pavitra Roychoudhury et al
USA/WA-UW-67245/2021	EPI_ISL_1448212	UW Virology Lab	UW Virology Lab	Pavitra Roychoudhury et al
USA/WA-UW-67246/2021	EPI_ISL_1448213	UW Virology Lab	UW Virology Lab	Pavitra Roychoudhury et al
USA/WA-UW-67247/2021	EPI_ISL_1448214	UW Virology Lab	UW Virology Lab	Pavitra Roychoudhury et al
USA/WA-UW-67248/2021	EPI_ISL_1448215	UW Virology Lab	UW Virology Lab	Pavitra Roychoudhury et al
USA/WA-UW-67249/2021	EPI_ISL_1448216	UW Virology Lab	UW Virology Lab	Pavitra Roychoudhury et al
USA/WA-UW-67250/2021	EPI_ISL_1448217	UW Virology Lab	UW Virology Lab	Pavitra Roychoudhury et al
USA/WA-UW-67251/2021	EPI_ISL_1448218	UW Virology Lab	UW Virology Lab	Pavitra Roychoudhury et al
USA/WA-UW-67252/2021	EPI_ISL_1448219	UW Virology Lab	UW Virology Lab	Pavitra Roychoudhury et al
USA/WA-UW-67253/2021	EPI_ISL_1448220	UW Virology Lab	UW Virology Lab	Pavitra Roychoudhury et al
USA/WA-UW-67254/2021	EPI_ISL_1448221	UW Virology Lab	UW Virology Lab	Pavitra Roychoudhury et al
USA/WA-UW-67255/2021	EPI_ISL_1448222	UW Virology Lab	UW Virology Lab	Pavitra Roychoudhury et al
USA/WA-UW-67257/2021	EPI_ISL_1448223	UW Virology Lab	UW Virology Lab	Pavitra Roychoudhury et al
USA/WA-UW-67258/2021	EPI_ISL_1448224	UW Virology Lab	UW Virology Lab	Pavitra Roychoudhury et al
USA/WA-UW-67259/2021	EPI_ISL_1448225	UW Virology Lab	UW Virology Lab	Pavitra Roychoudhury et al
USA/WA-UW-67260/2021	EPI_ISL_1448226	UW Virology Lab	UW Virology Lab	Pavitra Roychoudhury et al
USA/WA-UW-67261/2021	EPI_ISL_1448227	UW Virology Lab	UW Virology Lab	Pavitra Roychoudhury et al
USA/WA-UW-67262/2021	EPI_ISL_1448228	UW Virology Lab	UW Virology Lab	Pavitra Roychoudhury et al
USA/WA-UW-67263/2021	EPI_ISL_1448229	UW Virology Lab	UW Virology Lab	Pavitra Roychoudhury et al
USA/WA-UW-67264/2021	EPI_ISL_1448230	UW Virology Lab	UW Virology Lab	Pavitra Roychoudhury et al
USA/WA-UW-67265/2021	EPI_ISL_1448231	UW Virology Lab	UW Virology Lab	Pavitra Roychoudhury et al
USA/WA-UW-67267/2021	EPI_ISL_1448232	UW Virology Lab	UW Virology Lab	Pavitra Roychoudhury et al
USA/WA-UW-67268/2021	EPI_ISL_1448233	UW Virology Lab	UW Virology Lab	Pavitra Roychoudhury et al
USA/WA-UW-67269/2021	EPI_ISL_1448234	UW Virology Lab	UW Virology Lab	Pavitra Roychoudhury et al
USA/WA-UW-67270/2021	EPI_ISL_1448235	UW Virology Lab	UW Virology Lab	Pavitra Roychoudhury et al
USA/WA-UW-67271/2021	EPI_ISL_1448236	UW Virology Lab	UW Virology Lab	Pavitra Roychoudhury et al
USA/WA-UW-67272/2021	EPI_ISL_1448237	UW Virology Lab	UW Virology Lab	Pavitra Roychoudhury et al
USA/WA-UW-67273/2021	EPI_ISL_1448238	UW Virology Lab	UW Virology Lab	Pavitra Roychoudhury et al
USA/WA-UW-67274/2021	EPI_ISL_1448239	UW Virology Lab	UW Virology Lab	Pavitra Roychoudhury et al
USA/WA-UW-67275/2021	EPI_ISL_1448240	UW Virology Lab	UW Virology Lab	Pavitra Roychoudhury et al
USA/WA-UW-67277/2021	EPI_ISL_1448241	UW Virology Lab	UW Virology Lab	Pavitra Roychoudhury et al
USA/WA-UW-67279/2021	EPI_ISL_1448242	UW Virology Lab	UW Virology Lab	Pavitra Roychoudhury et al
USA/WA-UW-67280/2021	EPI_ISL_1448243	UW Virology Lab	UW Virology Lab	Pavitra Roychoudhury et al
USA/WA-UW-67281/2021	EPI_ISL_1448244	UW Virology Lab	UW Virology Lab	Pavitra Roychoudhury et al
USA/WA-UW-67283/2021	EPI_ISL_1448245	UW Virology Lab	UW Virology Lab	Pavitra Roychoudhury et al
USA/WA-UW-67284/2021	EPI_ISL_1448246	UW Virology Lab	UW Virology Lab	Pavitra Roychoudhury et al
USA/WA-UW-67285/2021	EPI_ISL_1448247	UW Virology Lab	UW Virology Lab	Pavitra Roychoudhury et al
USA/WA-UW-67286/2021	EPI_ISL_1448248	UW Virology Lab	UW Virology Lab	Pavitra Roychoudhury et al
USA/WA-UW-67287/2021	EPI_ISL_1448249	UW Virology Lab	UW Virology Lab	Pavitra Roychoudhury et al
USA/WA-UW-67288/2021	EPI_ISL_1448250	UW Virology Lab	UW Virology Lab	Pavitra Roychoudhury et al
USA/WA-UW-67289/2021	EPI_ISL_1448251	UW Virology Lab	UW Virology Lab	Pavitra Roychoudhury et al
USA/WA-UW-67290/2021	EPI_ISL_1448252	UW Virology Lab	UW Virology Lab	Pavitra Roychoudhury et al
USA/WA-UW-67291/2021	EPI_ISL_1448253	UW Virology Lab	UW Virology Lab	Pavitra Roychoudhury et al
USA/WA-UW-67292/2021	EPI_ISL_1448254	UW Virology Lab	UW Virology Lab	Pavitra Roychoudhury et al
USA/WA-UW-67293/2021	EPI_ISL_1448255	UW Virology Lab	UW Virology Lab	Pavitra Roychoudhury et al
USA/WA-UW-67295/2021	EPI_ISL_1448256	UW Virology Lab	UW Virology Lab	Pavitra Roychoudhury et al
USA/WA-UW-67296/2021	EPI_ISL_1448257	UW Virology Lab	UW Virology Lab	Pavitra Roychoudhury et al
USA/WA-UW-67297/2021	EPI_ISL_1448258	UW Virology Lab	UW Virology Lab	Pavitra Roychoudhury et al
USA/WA-UW-67298/2021	EPI_ISL_1448259	UW Virology Lab	UW Virology Lab	Pavitra Roychoudhury et al
USA/WA-UW-67299/2021	EPI_ISL_1448260	UW Virology Lab	UW Virology Lab	Pavitra Roychoudhury et al
USA/WA-UW-67300/2021	EPI_ISL_1448261	UW Virology Lab	UW Virology Lab	Pavitra Roychoudhury et al
USA/WA-UW-67301/2021	EPI_ISL_1448262	UW Virology Lab	UW Virology Lab	Pavitra Roychoudhury et al
USA/WA-UW-67302/2021	EPI_ISL_1448263	UW Virology Lab	UW Virology Lab	Pavitra Roychoudhury et al
USA/WA-UW-67303/2021	EPI_ISL_1448264	UW Virology Lab	UW Virology Lab	Pavitra Roychoudhury et al
USA/WA-UW-67304/2021	EPI_ISL_1448265	UW Virology Lab	UW Virology Lab	Pavitra Roychoudhury et al
USA/WA-UW-67305/2021	EPI_ISL_1448266	UW Virology Lab	UW Virology Lab	Pavitra Roychoudhury et al
USA/WA-UW-67306/2021	EPI_ISL_1448267	UW Virology Lab	UW Virology Lab	Pavitra Roychoudhury et al
USA/WA-UW-67307/2021	EPI_ISL_1448268	UW Virology Lab	UW Virology Lab	Pavitra Roychoudhury et al
USA/WA-UW-67308/2021	EPI_ISL_1448269	UW Virology Lab	UW Virology Lab	Pavitra Roychoudhury et al
USA/WA-UW-67309/2021	EPI_ISL_1448270	UW Virology Lab	UW Virology Lab	Pavitra Roychoudhury et al
USA/WA-UW-67310/2021	EPI_ISL_1448271	UW Virology Lab	UW Virology Lab	Pavitra Roychoudhury et al
USA/WA-UW-67311/2021	EPI_ISL_1448272	UW Virology Lab	UW Virology Lab	Pavitra Roychoudhury et al
USA/WA-UW-67312/2021	EPI_ISL_1448273	UW Virology Lab	UW Virology Lab	Pavitra Roychoudhury et al
USA/WA-UW-67313/2021	EPI_ISL_1448274	UW Virology Lab	UW Virology Lab	Pavitra Roychoudhury et al
USA/WA-UW-67314/2021	EPI_ISL_1448275	UW Virology Lab	UW Virology Lab	Pavitra Roychoudhury et al
USA/WA-UW-67315/2021	EPI_ISL_1448276	UW Virology Lab	UW Virology Lab	Pavitra Roychoudhury et al
USA/WA-UW-67317/2021	EPI_ISL_1448277	UW Virology Lab	UW Virology Lab	Pavitra Roychoudhury et al
USA/WA-UW-67319/2021	EPI_ISL_1448278	UW Virology Lab	UW Virology Lab	Pavitra Roychoudhury et al
USA/WA-UW-67320/2021	EPI_ISL_1448279	UW Virology Lab	UW Virology Lab	Pavitra Roychoudhury et al
USA/WA-UW-67321/2021	EPI_ISL_1448280	UW Virology Lab	UW Virology Lab	Pavitra Roychoudhury et al
USA/WA-UW-67322/2021	EPI_ISL_1448281	UW Virology Lab	UW Virology Lab	Pavitra Roychoudhury et al
USA/WA-UW-67323/2021	EPI_ISL_1448282	UW Virology Lab	UW Virology Lab	Pavitra Roychoudhury et al
USA/WA-UW-67324/2021	EPI_ISL_1448283	UW Virology Lab	UW Virology Lab	Pavitra Roychoudhury et al
USA/WA-UW-67325/2021	EPI_ISL_1448284	UW Virology Lab	UW Virology Lab	Pavitra Roychoudhury et al
USA/WA-UW-67326/2021	EPI_ISL_1448285	UW Virology Lab	UW Virology Lab	Pavitra Roychoudhury et al
USA/WA-UW-67327/2021	EPI_ISL_1448286	UW Virology Lab	UW Virology Lab	Pavitra Roychoudhury et al
USA/WA-UW-67328/2021	EPI_ISL_1448287	UW Virology Lab	UW Virology Lab	Pavitra Roychoudhury et al
USA/WA-UW-67329/2021	EPI_ISL_1448288	UW Virology Lab	UW Virology Lab	Pavitra Roychoudhury et al
USA/WA-UW-67330/2021	EPI_ISL_1448289	UW Virology Lab	UW Virology Lab	Pavitra Roychoudhury et al
USA/WA-UW-67331/2021	EPI_ISL_1448290	UW Virology Lab	UW Virology Lab	Pavitra Roychoudhury et al
USA/WA-UW-67332/2021	EPI_ISL_1448291	UW Virology Lab	UW Virology Lab	Pavitra Roychoudhury et al
USA/WA-UW-67333/2021	EPI_ISL_1448292	UW Virology Lab	UW Virology Lab	Pavitra Roychoudhury et al
USA/WA-UW-67334/2021	EPI_ISL_1448293	UW Virology Lab	UW Virology Lab	Pavitra Roychoudhury et al
USA/WA-UW-67335/2021	EPI_ISL_1448294	UW Virology Lab	UW Virology Lab	Pavitra Roychoudhury et al
USA/WA-UW-67336/2021	EPI_ISL_1448295	UW Virology Lab	UW Virology Lab	Pavitra Roychoudhury et al
USA/WA-UW-67337/2021	EPI_ISL_1448296	UW Virology Lab	UW Virology Lab	Pavitra Roychoudhury et al
USA/WA-UW-67338/2021	EPI_ISL_1448297	UW Virology Lab	UW Virology Lab	Pavitra Roychoudhury et al
USA/WA-UW-67340/2021	EPI_ISL_1448298	UW Virology Lab	UW Virology Lab	Pavitra Roychoudhury et al
USA/WA-UW-67341/2021	EPI_ISL_1448299	UW Virology Lab	UW Virology Lab	Pavitra Roychoudhury et al
USA/WA-UW-67342/2021	EPI_ISL_1448300	UW Virology Lab	UW Virology Lab	Pavitra Roychoudhury et al
USA/WA-UW-67343/2021	EPI_ISL_1448301	UW Virology Lab	UW Virology Lab	Pavitra Roychoudhury et al
USA/WA-UW-67344/2021	EPI_ISL_1448302	UW Virology Lab	UW Virology Lab	Pavitra Roychoudhury et al
USA/WA-UW-67345/2021	EPI_ISL_1448303	UW Virology Lab	UW Virology Lab	Pavitra Roychoudhury et al
USA/WA-UW-67346/2021	EPI_ISL_1448304	UW Virology Lab	UW Virology Lab	Pavitra Roychoudhury et al
USA/WA-UW-67347/2021	EPI_ISL_1448305	UW Virology Lab	UW Virology Lab	Pavitra Roychoudhury et al
USA/WA-UW-67348/2021	EPI_ISL_1448306	UW Virology Lab	UW Virology Lab	Pavitra Roychoudhury et al
USA/WA-UW-67349/2021	EPI_ISL_1448307	UW Virology Lab	UW Virology Lab	Pavitra Roychoudhury et al
USA/WA-UW-67350/2021	EPI_ISL_1448308	UW Virology Lab	UW Virology Lab	Pavitra Roychoudhury et al
USA/WA-UW-67351/2021	EPI_ISL_1448309	UW Virology Lab	UW Virology Lab	Pavitra Roychoudhury et al
USA/WA-UW-67352/2021	EPI_ISL_1448310	UW Virology Lab	UW Virology Lab	Pavitra Roychoudhury et al
USA/WA-UW-67353/2021	EPI_ISL_1448311	UW Virology Lab	UW Virology Lab	Pavitra Roychoudhury et al
USA/WA-UW-67354/2021	EPI_ISL_1448312	UW Virology Lab	UW Virology Lab	Pavitra Roychoudhury et al
USA/WA-UW-67355/2021	EPI_ISL_1448313	UW Virology Lab	UW Virology Lab	Pavitra Roychoudhury et al
USA/WA-UW-67356/2021	EPI_ISL_1448314	UW Virology Lab	UW Virology Lab	Pavitra Roychoudhury et al
USA/WA-UW-67357/2021	EPI_ISL_1448315	UW Virology Lab	UW Virology Lab	Pavitra Roychoudhury et al
USA/WA-UW-67358/2021	EPI_ISL_1448316	UW Virology Lab	UW Virology Lab	Pavitra Roychoudhury et al
USA/WA-UW-67359/2021	EPI_ISL_1448317	UW Virology Lab	UW Virology Lab	Pavitra Roychoudhury et al
USA/WA-UW-67360/2021	EPI_ISL_1448318	UW Virology Lab	UW Virology Lab	Pavitra Roychoudhury et al
USA/WA-UW-67361/2021	EPI_ISL_1448319	UW Virology Lab	UW Virology Lab	Pavitra Roychoudhury et al
USA/WA-UW-67362/2021	EPI_ISL_1448320	UW Virology Lab	UW Virology Lab	Pavitra Roychoudhury et al
USA/WA-UW-67363/2021	EPI_ISL_1448321	UW Virology Lab	UW Virology Lab	Pavitra Roychoudhury et al
USA/WA-UW-67364/2021	EPI_ISL_1448322	UW Virology Lab	UW Virology Lab	Pavitra Roychoudhury et al
USA/WA-UW-67365/2021	EPI_ISL_1448323	UW Virology Lab	UW Virology Lab	Pavitra Roychoudhury et al
USA/WA-UW-67366/2021	EPI_ISL_1448324	UW Virology Lab	UW Virology Lab	Pavitra Roychoudhury et al
USA/WA-UW-67367/2021	EPI_ISL_1448325	UW Virology Lab	UW Virology Lab	Pavitra Roychoudhury et al
USA/WA-UW-67368/2021	EPI_ISL_1448326	UW Virology Lab	UW Virology Lab	Pavitra Roychoudhury et al
USA/WA-UW-67369/2021	EPI_ISL_1448327	UW Virology Lab	UW Virology Lab	Pavitra Roychoudhury et al
USA/WA-UW-67370/2021	EPI_ISL_1448328	UW Virology Lab	UW Virology Lab	Pavitra Roychoudhury et al
USA/WA-UW-67371/2021	EPI_ISL_1448329	UW Virology Lab	UW Virology Lab	Pavitra Roychoudhury et al
USA/WA-UW-67372/2021	EPI_ISL_1448330	UW Virology Lab	UW Virology Lab	Pavitra Roychoudhury et al
USA/WA-UW-67373/2021	EPI_ISL_1448331	UW Virology Lab	UW Virology Lab	Pavitra Roychoudhury et al
USA/WA-UW-67374/2021	EPI_ISL_1448332	UW Virology Lab	UW Virology Lab	Pavitra Roychoudhury et al
USA/WA-UW-67375/2021	EPI_ISL_1448333	UW Virology Lab	UW Virology Lab	Pavitra Roychoudhury et al
USA/WA-UW-67376/2021	EPI_ISL_1448334	UW Virology Lab	UW Virology Lab	Pavitra Roychoudhury et al
USA/WA-UW-67377/2021	EPI_ISL_1448335	UW Virology Lab	UW Virology Lab	Pavitra Roychoudhury et al
USA/WA-UW-67378/2021	EPI_ISL_1448336	UW Virology Lab	UW Virology Lab	Pavitra Roychoudhury et al
USA/WA-UW-67379/2021	EPI_ISL_1448337	UW Virology Lab	UW Virology Lab	Pavitra Roychoudhury et al
USA/WA-UW-67380/2021	EPI_ISL_1448338	UW Virology Lab	UW Virology Lab	Pavitra Roychoudhury et al
USA/WA-UW-67381/2021	EPI_ISL_1448339	UW Virology Lab	UW Virology Lab	Pavitra Roychoudhury et al
USA/WA-UW-67382/2021	EPI_ISL_1448340	UW Virology Lab	UW Virology Lab	Pavitra Roychoudhury et al
USA/WA-UW-67383/2021	EPI_ISL_1448341	UW Virology Lab	UW Virology Lab	Pavitra Roychoudhury et al
USA/WA-UW-67384/2021	EPI_ISL_1448342	UW Virology Lab	UW Virology Lab	Pavitra Roychoudhury et al
USA/WA-UW-67385/2021	EPI_ISL_1448343	UW Virology Lab	UW Virology Lab	Pavitra Roychoudhury et al
USA/WA-UW-67386/2021	EPI_ISL_1448344	UW Virology Lab	UW Virology Lab	Pavitra Roychoudhury et al
USA/WA-UW-67387/2021	EPI_ISL_1448345	UW Virology Lab	UW Virology Lab	Pavitra Roychoudhury et al
USA/WA-UW-67388/2021	EPI_ISL_1448346	UW Virology Lab	UW Virology Lab	Pavitra Roychoudhury et al
USA/WA-UW-67389/2021	EPI_ISL_1448347	UW Virology Lab	UW Virology Lab	Pavitra Roychoudhury et al
USA/WA-UW-67390/2021	EPI_ISL_1448348	UW Virology Lab	UW Virology Lab	Pavitra Roychoudhury et al
USA/WA-UW-67391/2021	EPI_ISL_1448349	UW Virology Lab	UW Virology Lab	Pavitra Roychoudhury et al
USA/WA-UW-67392/2021	EPI_ISL_1448350	UW Virology Lab	UW Virology Lab	Pavitra Roychoudhury et al
USA/WA-UW-674/2020	EPI_ISL_476927	UW Virology Lab	UW Virology Lab	Pavitra Roychoudhury et al
USA/WA-UW-67451/2021	EPI_ISL_1490864	UW Virology Lab	UW Virology Lab	Pavitra Roychoudhury et al
USA/WA-UW-67452/2021	EPI_ISL_1490865	UW Virology Lab	UW Virology Lab	Pavitra Roychoudhury et al
USA/WA-UW-67453/2021	EPI_ISL_1490866	UW Virology Lab	UW Virology Lab	Pavitra Roychoudhury et al
USA/WA-UW-67454/2021	EPI_ISL_1490867	UW Virology Lab	UW Virology Lab	Pavitra Roychoudhury et al
USA/WA-UW-67455/2021	EPI_ISL_1490868	UW Virology Lab	UW Virology Lab	Pavitra Roychoudhury et al
USA/WA-UW-67456/2021	EPI_ISL_1490869	UW Virology Lab	UW Virology Lab	Pavitra Roychoudhury et al
USA/WA-UW-67457/2021	EPI_ISL_1490870	UW Virology Lab	UW Virology Lab	Pavitra Roychoudhury et al
USA/WA-UW-67458/2021	EPI_ISL_1490871	UW Virology Lab	UW Virology Lab	Pavitra Roychoudhury et al
USA/WA-UW-67459/2021	EPI_ISL_1490872	UW Virology Lab	UW Virology Lab	Pavitra Roychoudhury et al
USA/WA-UW-67460/2021	EPI_ISL_1490873	UW Virology Lab	UW Virology Lab	Pavitra Roychoudhury et al
USA/WA-UW-67461/2021	EPI_ISL_1490874	UW Virology Lab	UW Virology Lab	Pavitra Roychoudhury et al
USA/WA-UW-67462/2021	EPI_ISL_1490875	UW Virology Lab	UW Virology Lab	Pavitra Roychoudhury et al
USA/WA-UW-67463/2021	EPI_ISL_1490876	UW Virology Lab	UW Virology Lab	Pavitra Roychoudhury et al
USA/WA-UW-67464/2021	EPI_ISL_1490877	UW Virology Lab	UW Virology Lab	Pavitra Roychoudhury et al
USA/WA-UW-67465/2021	EPI_ISL_1490878	UW Virology Lab	UW Virology Lab	Pavitra Roychoudhury et al
USA/WA-UW-67466/2021	EPI_ISL_1490879	UW Virology Lab	UW Virology Lab	Pavitra Roychoudhury et al
USA/WA-UW-67467/2021	EPI_ISL_1490880	UW Virology Lab	UW Virology Lab	Pavitra Roychoudhury et al
USA/WA-UW-67468/2021	EPI_ISL_1490881	UW Virology Lab	UW Virology Lab	Pavitra Roychoudhury et al
USA/WA-UW-67469/2021	EPI_ISL_1490882	UW Virology Lab	UW Virology Lab	Pavitra Roychoudhury et al
USA/WA-UW-67470/2021	EPI_ISL_1490883	UW Virology Lab	UW Virology Lab	Pavitra Roychoudhury et al
USA/WA-UW-67471/2021	EPI_ISL_1490884	UW Virology Lab	UW Virology Lab	Pavitra Roychoudhury et al
USA/WA-UW-67472/2021	EPI_ISL_1490885	UW Virology Lab	UW Virology Lab	Pavitra Roychoudhury et al
USA/WA-UW-67473/2021	EPI_ISL_1490886	UW Virology Lab	UW Virology Lab	Pavitra Roychoudhury et al
USA/WA-UW-67474/2021	EPI_ISL_1490887	UW Virology Lab	UW Virology Lab	Pavitra Roychoudhury et al
USA/WA-UW-67475/2021	EPI_ISL_1490888	UW Virology Lab	UW Virology Lab	Pavitra Roychoudhury et al
USA/WA-UW-67476/2021	EPI_ISL_1490889	UW Virology Lab	UW Virology Lab	Pavitra Roychoudhury et al
USA/WA-UW-67481/2021	EPI_ISL_1400351	UW Virology Lab	UW Virology Lab	Pavitra Roychoudhury et al
USA/WA-UW-67482/2021	EPI_ISL_1400372	UW Virology Lab	UW Virology Lab	Pavitra Roychoudhury et al
USA/WA-UW-67483/2021	EPI_ISL_1400391	UW Virology Lab	UW Virology Lab	Pavitra Roychoudhury et al
USA/WA-UW-67484/2021	EPI_ISL_1400392	UW Virology Lab	UW Virology Lab	Pavitra Roychoudhury et al
USA/WA-UW-67487/2021	EPI_ISL_1400352	UW Virology Lab	UW Virology Lab	Pavitra Roychoudhury et al
USA/WA-UW-67488/2021	EPI_ISL_1400374	UW Virology Lab	UW Virology Lab	Pavitra Roychoudhury et al
USA/WA-UW-67489/2021	EPI_ISL_1400393	UW Virology Lab	UW Virology Lab	Pavitra Roychoudhury et al
USA/WA-UW-67491/2021	EPI_ISL_1400375	UW Virology Lab	UW Virology Lab	Pavitra Roychoudhury et al
USA/WA-UW-67492/2021	EPI_ISL_1400353	UW Virology Lab	UW Virology Lab	Pavitra Roychoudhury et al
USA/WA-UW-67493/2021	EPI_ISL_1400394	UW Virology Lab	UW Virology Lab	Pavitra Roychoudhury et al
USA/WA-UW-67494/2021	EPI_ISL_1400395	UW Virology Lab	UW Virology Lab	Pavitra Roychoudhury et al
USA/WA-UW-67495/2021	EPI_ISL_1400376	UW Virology Lab	UW Virology Lab	Pavitra Roychoudhury et al
USA/WA-UW-67496/2021	EPI_ISL_1400382	UW Virology Lab	UW Virology Lab	Pavitra Roychoudhury et al
USA/WA-UW-67497/2021	EPI_ISL_1400379	UW Virology Lab	UW Virology Lab	Pavitra Roychoudhury et al
USA/WA-UW-67498/2021	EPI_ISL_1400396	UW Virology Lab	UW Virology Lab	Pavitra Roychoudhury et al
USA/WA-UW-67499/2021	EPI_ISL_1400397	UW Virology Lab	UW Virology Lab	Pavitra Roychoudhury et al
USA/WA-UW-6750/2020	EPI_ISL_570140	UW Virology Lab	UW Virology Lab	Pavitra Roychoudhury et al
USA/WA-UW-67500/2021	EPI_ISL_1400365	UW Virology Lab	UW Virology Lab	Pavitra Roychoudhury et al
USA/WA-UW-67501/2021	EPI_ISL_1400398	UW Virology Lab	UW Virology Lab	Pavitra Roychoudhury et al
USA/WA-UW-67502/2021	EPI_ISL_1400399	UW Virology Lab	UW Virology Lab	Pavitra Roychoudhury et al
USA/WA-UW-67503/2021	EPI_ISL_1400400	UW Virology Lab	UW Virology Lab	Pavitra Roychoudhury et al
USA/WA-UW-67504/2021	EPI_ISL_1400363	UW Virology Lab	UW Virology Lab	Pavitra Roychoudhury et al
USA/WA-UW-67505/2021	EPI_ISL_1400401	UW Virology Lab	UW Virology Lab	Pavitra Roychoudhury et al
USA/WA-UW-67506/2021	EPI_ISL_1400354	UW Virology Lab	UW Virology Lab	Pavitra Roychoudhury et al
USA/WA-UW-67507/2021	EPI_ISL_1400402	UW Virology Lab	UW Virology Lab	Pavitra Roychoudhury et al
USA/WA-UW-67508/2021	EPI_ISL_1400355	UW Virology Lab	UW Virology Lab	Pavitra Roychoudhury et al
USA/WA-UW-67509/2021	EPI_ISL_1400366	UW Virology Lab	UW Virology Lab	Pavitra Roychoudhury et al
USA/WA-UW-67510/2021	EPI_ISL_1400383	UW Virology Lab	UW Virology Lab	Pavitra Roychoudhury et al
USA/WA-UW-67511/2021	EPI_ISL_1400403	UW Virology Lab	UW Virology Lab	Pavitra Roychoudhury et al
USA/WA-UW-67512/2021	EPI_ISL_1400356	UW Virology Lab	UW Virology Lab	Pavitra Roychoudhury et al
USA/WA-UW-67513/2021	EPI_ISL_1400357	UW Virology Lab	UW Virology Lab	Pavitra Roychoudhury et al
USA/WA-UW-67514/2021	EPI_ISL_1400358	UW Virology Lab	UW Virology Lab	Pavitra Roychoudhury et al
USA/WA-UW-67515/2021	EPI_ISL_1400380	UW Virology Lab	UW Virology Lab	Pavitra Roychoudhury et al
USA/WA-UW-67516/2021	EPI_ISL_1400404	UW Virology Lab	UW Virology Lab	Pavitra Roychoudhury et al
USA/WA-UW-67517/2021	EPI_ISL_1400384	UW Virology Lab	UW Virology Lab	Pavitra Roychoudhury et al
USA/WA-UW-67518/2021	EPI_ISL_1400405	UW Virology Lab	UW Virology Lab	Pavitra Roychoudhury et al
USA/WA-UW-67519/2021	EPI_ISL_1400359	UW Virology Lab	UW Virology Lab	Pavitra Roychoudhury et al
USA/WA-UW-67520/2021	EPI_ISL_1400364	UW Virology Lab	UW Virology Lab	Pavitra Roychoudhury et al
USA/WA-UW-67521/2021	EPI_ISL_1400406	UW Virology Lab	UW Virology Lab	Pavitra Roychoudhury et al
USA/WA-UW-67522/2021	EPI_ISL_1400407	UW Virology Lab	UW Virology Lab	Pavitra Roychoudhury et al
USA/WA-UW-67523/2021	EPI_ISL_1400408	UW Virology Lab	UW Virology Lab	Pavitra Roychoudhury et al
USA/WA-UW-67524/2021	EPI_ISL_1400409	UW Virology Lab	UW Virology Lab	Pavitra Roychoudhury et al
USA/WA-UW-67525/2021	EPI_ISL_1400410	UW Virology Lab	UW Virology Lab	Pavitra Roychoudhury et al
USA/WA-UW-67526/2021	EPI_ISL_1400411	UW Virology Lab	UW Virology Lab	Pavitra Roychoudhury et al
USA/WA-UW-67527/2021	EPI_ISL_1400412	UW Virology Lab	UW Virology Lab	Pavitra Roychoudhury et al
USA/WA-UW-67528/2021	EPI_ISL_1400367	UW Virology Lab	UW Virology Lab	Pavitra Roychoudhury et al
USA/WA-UW-67529/2021	EPI_ISL_1400413	UW Virology Lab	UW Virology Lab	Pavitra Roychoudhury et al
USA/WA-UW-67531/2021	EPI_ISL_1400368	UW Virology Lab	UW Virology Lab	Pavitra Roychoudhury et al
USA/WA-UW-67532/2021	EPI_ISL_1400360	UW Virology Lab	UW Virology Lab	Pavitra Roychoudhury et al
USA/WA-UW-67533/2021	EPI_ISL_1400414	UW Virology Lab	UW Virology Lab	Pavitra Roychoudhury et al
USA/WA-UW-67534/2021	EPI_ISL_1400415	UW Virology Lab	UW Virology Lab	Pavitra Roychoudhury et al
USA/WA-UW-67535/2021	EPI_ISL_1400416	UW Virology Lab	UW Virology Lab	Pavitra Roychoudhury et al
USA/WA-UW-67536/2021	EPI_ISL_1400417	UW Virology Lab	UW Virology Lab	Pavitra Roychoudhury et al
USA/WA-UW-67537/2021	EPI_ISL_1400418	UW Virology Lab	UW Virology Lab	Pavitra Roychoudhury et al
USA/WA-UW-67538/2021	EPI_ISL_1400361	UW Virology Lab	UW Virology Lab	Pavitra Roychoudhury et al
USA/WA-UW-67539/2021	EPI_ISL_1400377	UW Virology Lab	UW Virology Lab	Pavitra Roychoudhury et al
USA/WA-UW-67542/2021	EPI_ISL_1400419	UW Virology Lab	UW Virology Lab	Pavitra Roychoudhury et al
USA/WA-UW-67543/2021	EPI_ISL_1400369	UW Virology Lab	UW Virology Lab	Pavitra Roychoudhury et al
USA/WA-UW-67544/2021	EPI_ISL_1400373	UW Virology Lab	UW Virology Lab	Pavitra Roychoudhury et al
USA/WA-UW-67545/2021	EPI_ISL_1400420	UW Virology Lab	UW Virology Lab	Pavitra Roychoudhury et al
USA/WA-UW-67548/2021	EPI_ISL_1400421	UW Virology Lab	UW Virology Lab	Pavitra Roychoudhury et al
USA/WA-UW-67549/2021	EPI_ISL_1400381	UW Virology Lab	UW Virology Lab	Pavitra Roychoudhury et al
USA/WA-UW-67551/2021	EPI_ISL_1400422	UW Virology Lab	UW Virology Lab	Pavitra Roychoudhury et al
USA/WA-UW-67552/2021	EPI_ISL_1400423	UW Virology Lab	UW Virology Lab	Pavitra Roychoudhury et al
USA/WA-UW-67553/2021	EPI_ISL_1400424	UW Virology Lab	UW Virology Lab	Pavitra Roychoudhury et al
USA/WA-UW-67554/2021	EPI_ISL_1400425	UW Virology Lab	UW Virology Lab	Pavitra Roychoudhury et al
USA/WA-UW-67555/2021	EPI_ISL_1400426	UW Virology Lab	UW Virology Lab	Pavitra Roychoudhury et al
USA/WA-UW-67556/2021	EPI_ISL_1400427	UW Virology Lab	UW Virology Lab	Pavitra Roychoudhury et al
USA/WA-UW-67557/2021	EPI_ISL_1400428	UW Virology Lab	UW Virology Lab	Pavitra Roychoudhury et al
USA/WA-UW-67558/2021	EPI_ISL_1400429	UW Virology Lab	UW Virology Lab	Pavitra Roychoudhury et al
USA/WA-UW-67559/2021	EPI_ISL_1400430	UW Virology Lab	UW Virology Lab	Pavitra Roychoudhury et al
USA/WA-UW-67560/2021	EPI_ISL_1400431	UW Virology Lab	UW Virology Lab	Pavitra Roychoudhury et al
USA/WA-UW-67561/2021	EPI_ISL_1400432	UW Virology Lab	UW Virology Lab	Pavitra Roychoudhury et al
USA/WA-UW-67562/2021	EPI_ISL_1400370	UW Virology Lab	UW Virology Lab	Pavitra Roychoudhury et al
USA/WA-UW-67563/2021	EPI_ISL_1400433	UW Virology Lab	UW Virology Lab	Pavitra Roychoudhury et al
USA/WA-UW-67564/2021	EPI_ISL_1400434	UW Virology Lab	UW Virology Lab	Pavitra Roychoudhury et al
USA/WA-UW-67565/2021	EPI_ISL_1400435	UW Virology Lab	UW Virology Lab	Pavitra Roychoudhury et al
USA/WA-UW-67566/2021	EPI_ISL_1400436	UW Virology Lab	UW Virology Lab	Pavitra Roychoudhury et al
USA/WA-UW-67567/2021	EPI_ISL_1400362	UW Virology Lab	UW Virology Lab	Pavitra Roychoudhury et al
USA/WA-UW-67568/2021	EPI_ISL_1400371	UW Virology Lab	UW Virology Lab	Pavitra Roychoudhury et al
USA/WA-UW-67569/2021	EPI_ISL_1400437	UW Virology Lab	UW Virology Lab	Pavitra Roychoudhury et al
USA/WA-UW-67570/2021	EPI_ISL_1400438	UW Virology Lab	UW Virology Lab	Pavitra Roychoudhury et al
USA/WA-UW-67571/2021	EPI_ISL_1400439	UW Virology Lab	UW Virology Lab	Pavitra Roychoudhury et al
USA/WA-UW-67572/2021	EPI_ISL_1400350	UW Virology Lab	UW Virology Lab	Pavitra Roychoudhury et al
USA/WA-UW-67573/2021	EPI_ISL_1400440	UW Virology Lab	UW Virology Lab	Pavitra Roychoudhury et al
USA/WA-UW-67574/2021	EPI_ISL_1400441	UW Virology Lab	UW Virology Lab	Pavitra Roychoudhury et al
USA/WA-UW-67575/2021	EPI_ISL_1400442	UW Virology Lab	UW Virology Lab	Pavitra Roychoudhury et al
USA/WA-UW-67576/2021	EPI_ISL_1400443	UW Virology Lab	UW Virology Lab	Pavitra Roychoudhury et al
USA/WA-UW-676/2020	EPI_ISL_476928	UW Virology Lab	UW Virology Lab	Pavitra Roychoudhury et al
USA/WA-UW-6762/2020	EPI_ISL_570142	UW Virology Lab	UW Virology Lab	Pavitra Roychoudhury et al
USA/WA-UW-6765/2020	EPI_ISL_570143	UW Virology Lab	UW Virology Lab	Pavitra Roychoudhury et al
USA/WA-UW-6767/2020	EPI_ISL_570144	UW Virology Lab	UW Virology Lab	Pavitra Roychoudhury et al
USA/WA-UW-67766/2021	EPI_ISL_1497767	UW Virology Lab	UW Virology Lab	Pavitra Roychoudhury et al
USA/WA-UW-67767/2021	EPI_ISL_1497768	UW Virology Lab	UW Virology Lab	Pavitra Roychoudhury et al
USA/WA-UW-67768/2021	EPI_ISL_1497769	UW Virology Lab	UW Virology Lab	Pavitra Roychoudhury et al
USA/WA-UW-67770/2021	EPI_ISL_1497770	UW Virology Lab	UW Virology Lab	Pavitra Roychoudhury et al
USA/WA-UW-67774/2021	EPI_ISL_1497771	UW Virology Lab	UW Virology Lab	Pavitra Roychoudhury et al
USA/WA-UW-67776/2021	EPI_ISL_1497772	UW Virology Lab	UW Virology Lab	Pavitra Roychoudhury et al
USA/WA-UW-67777/2021	EPI_ISL_1497773	UW Virology Lab	UW Virology Lab	Pavitra Roychoudhury et al
USA/WA-UW-67780/2021	EPI_ISL_1497774	UW Virology Lab	UW Virology Lab	Pavitra Roychoudhury et al
USA/WA-UW-67782/2021	EPI_ISL_1497775	UW Virology Lab	UW Virology Lab	Pavitra Roychoudhury et al
USA/WA-UW-67783/2021	EPI_ISL_1497776	UW Virology Lab	UW Virology Lab	Pavitra Roychoudhury et al
USA/WA-UW-67784/2021	EPI_ISL_1497777	UW Virology Lab	UW Virology Lab	Pavitra Roychoudhury et al
USA/WA-UW-67786/2021	EPI_ISL_1497778	UW Virology Lab	UW Virology Lab	Pavitra Roychoudhury et al
USA/WA-UW-67788/2021	EPI_ISL_1497779	UW Virology Lab	UW Virology Lab	Pavitra Roychoudhury et al
USA/WA-UW-67789/2021	EPI_ISL_1497780	UW Virology Lab	UW Virology Lab	Pavitra Roychoudhury et al
USA/WA-UW-67790/2021	EPI_ISL_1497781	UW Virology Lab	UW Virology Lab	Pavitra Roychoudhury et al
USA/WA-UW-67791/2021	EPI_ISL_1497782	UW Virology Lab	UW Virology Lab	Pavitra Roychoudhury et al
USA/WA-UW-67792/2021	EPI_ISL_1497783	UW Virology Lab	UW Virology Lab	Pavitra Roychoudhury et al
USA/WA-UW-67793/2021	EPI_ISL_1497784	UW Virology Lab	UW Virology Lab	Pavitra Roychoudhury et al
USA/WA-UW-67795/2021	EPI_ISL_1497785	UW Virology Lab	UW Virology Lab	Pavitra Roychoudhury et al
USA/WA-UW-67796/2021	EPI_ISL_1497786	UW Virology Lab	UW Virology Lab	Pavitra Roychoudhury et al
USA/WA-UW-67797/2021	EPI_ISL_1497787	UW Virology Lab	UW Virology Lab	Pavitra Roychoudhury et al
USA/WA-UW-67799/2021	EPI_ISL_1497788	UW Virology Lab	UW Virology Lab	Pavitra Roychoudhury et al
USA/WA-UW-67800/2021	EPI_ISL_1497789	UW Virology Lab	UW Virology Lab	Pavitra Roychoudhury et al
USA/WA-UW-67801/2021	EPI_ISL_1497790	UW Virology Lab	UW Virology Lab	Pavitra Roychoudhury et al
USA/WA-UW-67802/2021	EPI_ISL_1497791	UW Virology Lab	UW Virology Lab	Pavitra Roychoudhury et al
USA/WA-UW-67803/2021	EPI_ISL_1497792	UW Virology Lab	UW Virology Lab	Pavitra Roychoudhury et al
USA/WA-UW-67804/2021	EPI_ISL_1497793	UW Virology Lab	UW Virology Lab	Pavitra Roychoudhury et al
USA/WA-UW-67805/2021	EPI_ISL_1497794	UW Virology Lab	UW Virology Lab	Pavitra Roychoudhury et al
USA/WA-UW-67806/2021	EPI_ISL_1497795	UW Virology Lab	UW Virology Lab	Pavitra Roychoudhury et al
USA/WA-UW-67807/2021	EPI_ISL_1497796	UW Virology Lab	UW Virology Lab	Pavitra Roychoudhury et al
USA/WA-UW-67808/2021	EPI_ISL_1497797	UW Virology Lab	UW Virology Lab	Pavitra Roychoudhury et al
USA/WA-UW-67810/2021	EPI_ISL_1497798	UW Virology Lab	UW Virology Lab	Pavitra Roychoudhury et al
USA/WA-UW-67811/2021	EPI_ISL_1497799	UW Virology Lab	UW Virology Lab	Pavitra Roychoudhury et al
USA/WA-UW-67813/2021	EPI_ISL_1497800	UW Virology Lab	UW Virology Lab	Pavitra Roychoudhury et al
USA/WA-UW-67814/2021	EPI_ISL_1497801	UW Virology Lab	UW Virology Lab	Pavitra Roychoudhury et al
USA/WA-UW-67815/2021	EPI_ISL_1497802	UW Virology Lab	UW Virology Lab	Pavitra Roychoudhury et al
USA/WA-UW-67816/2021	EPI_ISL_1497803	UW Virology Lab	UW Virology Lab	Pavitra Roychoudhury et al
USA/WA-UW-67817/2021	EPI_ISL_1497804	UW Virology Lab	UW Virology Lab	Pavitra Roychoudhury et al
USA/WA-UW-67818/2021	EPI_ISL_1497805	UW Virology Lab	UW Virology Lab	Pavitra Roychoudhury et al
USA/WA-UW-67819/2021	EPI_ISL_1497806	UW Virology Lab	UW Virology Lab	Pavitra Roychoudhury et al
USA/WA-UW-67820/2021	EPI_ISL_1497807	UW Virology Lab	UW Virology Lab	Pavitra Roychoudhury et al
USA/WA-UW-67822/2021	EPI_ISL_1497808	UW Virology Lab	UW Virology Lab	Pavitra Roychoudhury et al
USA/WA-UW-67823/2021	EPI_ISL_1497809	UW Virology Lab	UW Virology Lab	Pavitra Roychoudhury et al
USA/WA-UW-67824/2021	EPI_ISL_1497810	UW Virology Lab	UW Virology Lab	Pavitra Roychoudhury et al
USA/WA-UW-67825/2021	EPI_ISL_1497811	UW Virology Lab	UW Virology Lab	Pavitra Roychoudhury et al
USA/WA-UW-67826/2021	EPI_ISL_1497812	UW Virology Lab	UW Virology Lab	Pavitra Roychoudhury et al
USA/WA-UW-67827/2021	EPI_ISL_1497813	UW Virology Lab	UW Virology Lab	Pavitra Roychoudhury et al
USA/WA-UW-67830/2021	EPI_ISL_1497814	UW Virology Lab	UW Virology Lab	Pavitra Roychoudhury et al
USA/WA-UW-67832/2021	EPI_ISL_1497815	UW Virology Lab	UW Virology Lab	Pavitra Roychoudhury et al
USA/WA-UW-67833/2021	EPI_ISL_1497816	UW Virology Lab	UW Virology Lab	Pavitra Roychoudhury et al
USA/WA-UW-67835/2021	EPI_ISL_1497817	UW Virology Lab	UW Virology Lab	Pavitra Roychoudhury et al
USA/WA-UW-67836/2021	EPI_ISL_1497818	UW Virology Lab	UW Virology Lab	Pavitra Roychoudhury et al
USA/WA-UW-67837/2021	EPI_ISL_1497819	UW Virology Lab	UW Virology Lab	Pavitra Roychoudhury et al
USA/WA-UW-67838/2021	EPI_ISL_1497820	UW Virology Lab	UW Virology Lab	Pavitra Roychoudhury et al
USA/WA-UW-67839/2021	EPI_ISL_1497821	UW Virology Lab	UW Virology Lab	Pavitra Roychoudhury et al
USA/WA-UW-67840/2021	EPI_ISL_1497822	UW Virology Lab	UW Virology Lab	Pavitra Roychoudhury et al
USA/WA-UW-67841/2021	EPI_ISL_1497823	UW Virology Lab	UW Virology Lab	Pavitra Roychoudhury et al
USA/WA-UW-67842/2021	EPI_ISL_1497824	UW Virology Lab	UW Virology Lab	Pavitra Roychoudhury et al
USA/WA-UW-67843/2021	EPI_ISL_1497825	UW Virology Lab	UW Virology Lab	Pavitra Roychoudhury et al
USA/WA-UW-67844/2021	EPI_ISL_1497826	UW Virology Lab	UW Virology Lab	Pavitra Roychoudhury et al
USA/WA-UW-67848/2021	EPI_ISL_1497827	UW Virology Lab	UW Virology Lab	Pavitra Roychoudhury et al
USA/WA-UW-67849/2021	EPI_ISL_1497828	UW Virology Lab	UW Virology Lab	Pavitra Roychoudhury et al
USA/WA-UW-67850/2021	EPI_ISL_1497829	UW Virology Lab	UW Virology Lab	Pavitra Roychoudhury et al
USA/WA-UW-67851/2021	EPI_ISL_1497830	UW Virology Lab	UW Virology Lab	Pavitra Roychoudhury et al
USA/WA-UW-67852/2021	EPI_ISL_1497831	UW Virology Lab	UW Virology Lab	Pavitra Roychoudhury et al
USA/WA-UW-67853/2021	EPI_ISL_1497832	UW Virology Lab	UW Virology Lab	Pavitra Roychoudhury et al
USA/WA-UW-67855/2021	EPI_ISL_1497833	UW Virology Lab	UW Virology Lab	Pavitra Roychoudhury et al
USA/WA-UW-67856/2021	EPI_ISL_1497834	UW Virology Lab	UW Virology Lab	Pavitra Roychoudhury et al
USA/WA-UW-67857/2021	EPI_ISL_1497835	UW Virology Lab	UW Virology Lab	Pavitra Roychoudhury et al
USA/WA-UW-67858/2021	EPI_ISL_1497836	UW Virology Lab	UW Virology Lab	Pavitra Roychoudhury et al
USA/WA-UW-67859/2021	EPI_ISL_1497837	UW Virology Lab	UW Virology Lab	Pavitra Roychoudhury et al
USA/WA-UW-67889/2021	EPI_ISL_1448351	UW Virology Lab	UW Virology Lab	Pavitra Roychoudhury et al
USA/WA-UW-67890/2021	EPI_ISL_1448352	UW Virology Lab	UW Virology Lab	Pavitra Roychoudhury et al
USA/WA-UW-67891/2021	EPI_ISL_1448353	UW Virology Lab	UW Virology Lab	Pavitra Roychoudhury et al
USA/WA-UW-67892/2021	EPI_ISL_1448354	UW Virology Lab	UW Virology Lab	Pavitra Roychoudhury et al
USA/WA-UW-67893/2021	EPI_ISL_1448355	UW Virology Lab	UW Virology Lab	Pavitra Roychoudhury et al
USA/WA-UW-67894/2021	EPI_ISL_1448356	UW Virology Lab	UW Virology Lab	Pavitra Roychoudhury et al
USA/WA-UW-67895/2021	EPI_ISL_1448357	UW Virology Lab	UW Virology Lab	Pavitra Roychoudhury et al
USA/WA-UW-67896/2021	EPI_ISL_1448358	UW Virology Lab	UW Virology Lab	Pavitra Roychoudhury et al
USA/WA-UW-67897/2021	EPI_ISL_1448359	UW Virology Lab	UW Virology Lab	Pavitra Roychoudhury et al
USA/WA-UW-67898/2021	EPI_ISL_1448360	UW Virology Lab	UW Virology Lab	Pavitra Roychoudhury et al
USA/WA-UW-67899/2021	EPI_ISL_1448361	UW Virology Lab	UW Virology Lab	Pavitra Roychoudhury et al
USA/WA-UW-67900/2021	EPI_ISL_1448362	UW Virology Lab	UW Virology Lab	Pavitra Roychoudhury et al
USA/WA-UW-67901/2021	EPI_ISL_1448363	UW Virology Lab	UW Virology Lab	Pavitra Roychoudhury et al
USA/WA-UW-67902/2021	EPI_ISL_1448364	UW Virology Lab	UW Virology Lab	Pavitra Roychoudhury et al
USA/WA-UW-67903/2021	EPI_ISL_1448365	UW Virology Lab	UW Virology Lab	Pavitra Roychoudhury et al
USA/WA-UW-67904/2021	EPI_ISL_1448366	UW Virology Lab	UW Virology Lab	Pavitra Roychoudhury et al
USA/WA-UW-67905/2021	EPI_ISL_1448367	UW Virology Lab	UW Virology Lab	Pavitra Roychoudhury et al
USA/WA-UW-67906/2021	EPI_ISL_1448368	UW Virology Lab	UW Virology Lab	Pavitra Roychoudhury et al
USA/WA-UW-67907/2021	EPI_ISL_1448369	UW Virology Lab	UW Virology Lab	Pavitra Roychoudhury et al
USA/WA-UW-67908/2021	EPI_ISL_1448370	UW Virology Lab	UW Virology Lab	Pavitra Roychoudhury et al
USA/WA-UW-67909/2021	EPI_ISL_1448371	UW Virology Lab	UW Virology Lab	Pavitra Roychoudhury et al
USA/WA-UW-67910/2021	EPI_ISL_1448372	UW Virology Lab	UW Virology Lab	Pavitra Roychoudhury et al
USA/WA-UW-67911/2021	EPI_ISL_1448373	UW Virology Lab	UW Virology Lab	Pavitra Roychoudhury et al
USA/WA-UW-67912/2021	EPI_ISL_1448374	UW Virology Lab	UW Virology Lab	Pavitra Roychoudhury et al
USA/WA-UW-67913/2021	EPI_ISL_1448375	UW Virology Lab	UW Virology Lab	Pavitra Roychoudhury et al
USA/WA-UW-67914/2021	EPI_ISL_1448376	UW Virology Lab	UW Virology Lab	Pavitra Roychoudhury et al
USA/WA-UW-67915/2021	EPI_ISL_1448377	UW Virology Lab	UW Virology Lab	Pavitra Roychoudhury et al
USA/WA-UW-67916/2021	EPI_ISL_1448378	UW Virology Lab	UW Virology Lab	Pavitra Roychoudhury et al
USA/WA-UW-67918/2021	EPI_ISL_1448379	UW Virology Lab	UW Virology Lab	Pavitra Roychoudhury et al
USA/WA-UW-67919/2021	EPI_ISL_1448380	UW Virology Lab	UW Virology Lab	Pavitra Roychoudhury et al
USA/WA-UW-67920/2021	EPI_ISL_1448381	UW Virology Lab	UW Virology Lab	Pavitra Roychoudhury et al
USA/WA-UW-67921/2021	EPI_ISL_1448382	UW Virology Lab	UW Virology Lab	Pavitra Roychoudhury et al
USA/WA-UW-67922/2021	EPI_ISL_1448383	UW Virology Lab	UW Virology Lab	Pavitra Roychoudhury et al
USA/WA-UW-67923/2021	EPI_ISL_1448384	UW Virology Lab	UW Virology Lab	Pavitra Roychoudhury et al
USA/WA-UW-67924/2021	EPI_ISL_1448385	UW Virology Lab	UW Virology Lab	Pavitra Roychoudhury et al
USA/WA-UW-67925/2021	EPI_ISL_1448386	UW Virology Lab	UW Virology Lab	Pavitra Roychoudhury et al
USA/WA-UW-67926/2021	EPI_ISL_1448387	UW Virology Lab	UW Virology Lab	Pavitra Roychoudhury et al
USA/WA-UW-67927/2021	EPI_ISL_1448388	UW Virology Lab	UW Virology Lab	Pavitra Roychoudhury et al
USA/WA-UW-67928/2021	EPI_ISL_1448389	UW Virology Lab	UW Virology Lab	Pavitra Roychoudhury et al
USA/WA-UW-67929/2021	EPI_ISL_1448390	UW Virology Lab	UW Virology Lab	Pavitra Roychoudhury et al
USA/WA-UW-67930/2021	EPI_ISL_1448391	UW Virology Lab	UW Virology Lab	Pavitra Roychoudhury et al
USA/WA-UW-67931/2021	EPI_ISL_1448392	UW Virology Lab	UW Virology Lab	Pavitra Roychoudhury et al
USA/WA-UW-67932/2021	EPI_ISL_1448393	UW Virology Lab	UW Virology Lab	Pavitra Roychoudhury et al
USA/WA-UW-67933/2021	EPI_ISL_1448394	UW Virology Lab	UW Virology Lab	Pavitra Roychoudhury et al
USA/WA-UW-67934/2021	EPI_ISL_1448395	UW Virology Lab	UW Virology Lab	Pavitra Roychoudhury et al
USA/WA-UW-67935/2021	EPI_ISL_1448396	UW Virology Lab	UW Virology Lab	Pavitra Roychoudhury et al
USA/WA-UW-67936/2021	EPI_ISL_1448397	UW Virology Lab	UW Virology Lab	Pavitra Roychoudhury et al
USA/WA-UW-67937/2021	EPI_ISL_1497942	UW Virology Lab	UW Virology Lab	Pavitra Roychoudhury et al
USA/WA-UW-67938/2021	EPI_ISL_1497943	UW Virology Lab	UW Virology Lab	Pavitra Roychoudhury et al
USA/WA-UW-67939/2021	EPI_ISL_1497952	UW Virology Lab	UW Virology Lab	Pavitra Roychoudhury et al
USA/WA-UW-67940/2021	EPI_ISL_1497941	UW Virology Lab	UW Virology Lab	Pavitra Roychoudhury et al
USA/WA-UW-67941/2021	EPI_ISL_1497959	UW Virology Lab	UW Virology Lab	Pavitra Roychoudhury et al
USA/WA-UW-67942/2021	EPI_ISL_1497957	UW Virology Lab	UW Virology Lab	Pavitra Roychoudhury et al
USA/WA-UW-67943/2021	EPI_ISL_1497955	UW Virology Lab	UW Virology Lab	Pavitra Roychoudhury et al
USA/WA-UW-67944/2021	EPI_ISL_1497980	UW Virology Lab	UW Virology Lab	Pavitra Roychoudhury et al
USA/WA-UW-67946/2021	EPI_ISL_1497967	UW Virology Lab	UW Virology Lab	Pavitra Roychoudhury et al
USA/WA-UW-67947/2021	EPI_ISL_1497970	UW Virology Lab	UW Virology Lab	Pavitra Roychoudhury et al
USA/WA-UW-67948/2021	EPI_ISL_1497972	UW Virology Lab	UW Virology Lab	Pavitra Roychoudhury et al
USA/WA-UW-67949/2021	EPI_ISL_1497961	UW Virology Lab	UW Virology Lab	Pavitra Roychoudhury et al
USA/WA-UW-67950/2021	EPI_ISL_1497969	UW Virology Lab	UW Virology Lab	Pavitra Roychoudhury et al
USA/WA-UW-67951/2021	EPI_ISL_1497971	UW Virology Lab	UW Virology Lab	Pavitra Roychoudhury et al
USA/WA-UW-67953/2021	EPI_ISL_1497985	UW Virology Lab	UW Virology Lab	Pavitra Roychoudhury et al
USA/WA-UW-67954/2021	EPI_ISL_1497956	UW Virology Lab	UW Virology Lab	Pavitra Roychoudhury et al
USA/WA-UW-67956/2021	EPI_ISL_1497950	UW Virology Lab	UW Virology Lab	Pavitra Roychoudhury et al
USA/WA-UW-67957/2021	EPI_ISL_1497953	UW Virology Lab	UW Virology Lab	Pavitra Roychoudhury et al
USA/WA-UW-67958/2021	EPI_ISL_1497975	UW Virology Lab	UW Virology Lab	Pavitra Roychoudhury et al
USA/WA-UW-67959/2021	EPI_ISL_1497974	UW Virology Lab	UW Virology Lab	Pavitra Roychoudhury et al
USA/WA-UW-67960/2021	EPI_ISL_1497977	UW Virology Lab	UW Virology Lab	Pavitra Roychoudhury et al
USA/WA-UW-67962/2021	EPI_ISL_1497947	UW Virology Lab	UW Virology Lab	Pavitra Roychoudhury et al
USA/WA-UW-67963/2021	EPI_ISL_1497966	UW Virology Lab	UW Virology Lab	Pavitra Roychoudhury et al
USA/WA-UW-67966/2021	EPI_ISL_1497963	UW Virology Lab	UW Virology Lab	Pavitra Roychoudhury et al
USA/WA-UW-67967/2021	EPI_ISL_1498084	UW Virology Lab	UW Virology Lab	Pavitra Roychoudhury et al
USA/WA-UW-67968/2021	EPI_ISL_1498079	UW Virology Lab	UW Virology Lab	Pavitra Roychoudhury et al
USA/WA-UW-67969/2021	EPI_ISL_1497993	UW Virology Lab	UW Virology Lab	Pavitra Roychoudhury et al
USA/WA-UW-67970/2021	EPI_ISL_1497989	UW Virology Lab	UW Virology Lab	Pavitra Roychoudhury et al
USA/WA-UW-67971/2021	EPI_ISL_1498002	UW Virology Lab	UW Virology Lab	Pavitra Roychoudhury et al
USA/WA-UW-67972/2021	EPI_ISL_1498005	UW Virology Lab	UW Virology Lab	Pavitra Roychoudhury et al
USA/WA-UW-67973/2021	EPI_ISL_1498003	UW Virology Lab	UW Virology Lab	Pavitra Roychoudhury et al
USA/WA-UW-67974/2021	EPI_ISL_1498004	UW Virology Lab	UW Virology Lab	Pavitra Roychoudhury et al
USA/WA-UW-67975/2021	EPI_ISL_1498006	UW Virology Lab	UW Virology Lab	Pavitra Roychoudhury et al
USA/WA-UW-67976/2021	EPI_ISL_1498034	UW Virology Lab	UW Virology Lab	Pavitra Roychoudhury et al
USA/WA-UW-67977/2021	EPI_ISL_1498033	UW Virology Lab	UW Virology Lab	Pavitra Roychoudhury et al
USA/WA-UW-67978/2021	EPI_ISL_1498029	UW Virology Lab	UW Virology Lab	Pavitra Roychoudhury et al
USA/WA-UW-67979/2021	EPI_ISL_1497997	UW Virology Lab	UW Virology Lab	Pavitra Roychoudhury et al
USA/WA-UW-67980/2021	EPI_ISL_1497992	UW Virology Lab	UW Virology Lab	Pavitra Roychoudhury et al
USA/WA-UW-67981/2021	EPI_ISL_1497983	UW Virology Lab	UW Virology Lab	Pavitra Roychoudhury et al
USA/WA-UW-67982/2021	EPI_ISL_1497990	UW Virology Lab	UW Virology Lab	Pavitra Roychoudhury et al
USA/WA-UW-67983/2021	EPI_ISL_1497986	UW Virology Lab	UW Virology Lab	Pavitra Roychoudhury et al
USA/WA-UW-67984/2021	EPI_ISL_1497996	UW Virology Lab	UW Virology Lab	Pavitra Roychoudhury et al
USA/WA-UW-67985/2021	EPI_ISL_1497998	UW Virology Lab	UW Virology Lab	Pavitra Roychoudhury et al
USA/WA-UW-67986/2021	EPI_ISL_1497994	UW Virology Lab	UW Virology Lab	Pavitra Roychoudhury et al
USA/WA-UW-67987/2021	EPI_ISL_1498000	UW Virology Lab	UW Virology Lab	Pavitra Roychoudhury et al
USA/WA-UW-67988/2021	EPI_ISL_1497995	UW Virology Lab	UW Virology Lab	Pavitra Roychoudhury et al
USA/WA-UW-67989/2021	EPI_ISL_1497948	UW Virology Lab	UW Virology Lab	Pavitra Roychoudhury et al
USA/WA-UW-67990/2021	EPI_ISL_1497939	UW Virology Lab	UW Virology Lab	Pavitra Roychoudhury et al
USA/WA-UW-67991/2021	EPI_ISL_1497960	UW Virology Lab	UW Virology Lab	Pavitra Roychoudhury et al
USA/WA-UW-67993/2021	EPI_ISL_1497976	UW Virology Lab	UW Virology Lab	Pavitra Roychoudhury et al
USA/WA-UW-67994/2021	EPI_ISL_1497958	UW Virology Lab	UW Virology Lab	Pavitra Roychoudhury et al
USA/WA-UW-67995/2021	EPI_ISL_1498001	UW Virology Lab	UW Virology Lab	Pavitra Roychoudhury et al
USA/WA-UW-67996/2021	EPI_ISL_1497988	UW Virology Lab	UW Virology Lab	Pavitra Roychoudhury et al
USA/WA-UW-67997/2021	EPI_ISL_1497991	UW Virology Lab	UW Virology Lab	Pavitra Roychoudhury et al
USA/WA-UW-67998/2021	EPI_ISL_1497984	UW Virology Lab	UW Virology Lab	Pavitra Roychoudhury et al
USA/WA-UW-67999/2021	EPI_ISL_1498014	UW Virology Lab	UW Virology Lab	Pavitra Roychoudhury et al
USA/WA-UW-68000/2021	EPI_ISL_1498019	UW Virology Lab	UW Virology Lab	Pavitra Roychoudhury et al
USA/WA-UW-68001/2021	EPI_ISL_1498088	UW Virology Lab	UW Virology Lab	Pavitra Roychoudhury et al
USA/WA-UW-68002/2021	EPI_ISL_1498068	UW Virology Lab	UW Virology Lab	Pavitra Roychoudhury et al
USA/WA-UW-68003/2021	EPI_ISL_1498072	UW Virology Lab	UW Virology Lab	Pavitra Roychoudhury et al
USA/WA-UW-68004/2021	EPI_ISL_1498078	UW Virology Lab	UW Virology Lab	Pavitra Roychoudhury et al
USA/WA-UW-68005/2021	EPI_ISL_1498083	UW Virology Lab	UW Virology Lab	Pavitra Roychoudhury et al
USA/WA-UW-68007/2021	EPI_ISL_1498038	UW Virology Lab	UW Virology Lab	Pavitra Roychoudhury et al
USA/WA-UW-68008/2021	EPI_ISL_1498081	UW Virology Lab	UW Virology Lab	Pavitra Roychoudhury et al
USA/WA-UW-68009/2021	EPI_ISL_1498082	UW Virology Lab	UW Virology Lab	Pavitra Roychoudhury et al
USA/WA-UW-68010/2021	EPI_ISL_1498053	UW Virology Lab	UW Virology Lab	Pavitra Roychoudhury et al
USA/WA-UW-68011/2021	EPI_ISL_1498024	UW Virology Lab	UW Virology Lab	Pavitra Roychoudhury et al
USA/WA-UW-68012/2021	EPI_ISL_1498035	UW Virology Lab	UW Virology Lab	Pavitra Roychoudhury et al
USA/WA-UW-68013/2021	EPI_ISL_1498043	UW Virology Lab	UW Virology Lab	Pavitra Roychoudhury et al
USA/WA-UW-68014/2021	EPI_ISL_1498009	UW Virology Lab	UW Virology Lab	Pavitra Roychoudhury et al
USA/WA-UW-68016/2021	EPI_ISL_1498069	UW Virology Lab	UW Virology Lab	Pavitra Roychoudhury et al
USA/WA-UW-68017/2021	EPI_ISL_1498077	UW Virology Lab	UW Virology Lab	Pavitra Roychoudhury et al
USA/WA-UW-68018/2021	EPI_ISL_1498037	UW Virology Lab	UW Virology Lab	Pavitra Roychoudhury et al
USA/WA-UW-68019/2021	EPI_ISL_1498016	UW Virology Lab	UW Virology Lab	Pavitra Roychoudhury et al
USA/WA-UW-68020/2021	EPI_ISL_1498018	UW Virology Lab	UW Virology Lab	Pavitra Roychoudhury et al
USA/WA-UW-68021/2021	EPI_ISL_1498050	UW Virology Lab	UW Virology Lab	Pavitra Roychoudhury et al
USA/WA-UW-68022/2021	EPI_ISL_1498049	UW Virology Lab	UW Virology Lab	Pavitra Roychoudhury et al
USA/WA-UW-68023/2021	EPI_ISL_1498028	UW Virology Lab	UW Virology Lab	Pavitra Roychoudhury et al
USA/WA-UW-68024/2021	EPI_ISL_1498025	UW Virology Lab	UW Virology Lab	Pavitra Roychoudhury et al
USA/WA-UW-68025/2021	EPI_ISL_1498022	UW Virology Lab	UW Virology Lab	Pavitra Roychoudhury et al
USA/WA-UW-68026/2021	EPI_ISL_1498030	UW Virology Lab	UW Virology Lab	Pavitra Roychoudhury et al
USA/WA-UW-68027/2021	EPI_ISL_1498048	UW Virology Lab	UW Virology Lab	Pavitra Roychoudhury et al
USA/WA-UW-68028/2021	EPI_ISL_1498047	UW Virology Lab	UW Virology Lab	Pavitra Roychoudhury et al
USA/WA-UW-68029/2021	EPI_ISL_1498073	UW Virology Lab	UW Virology Lab	Pavitra Roychoudhury et al
USA/WA-UW-68030/2021	EPI_ISL_1498052	UW Virology Lab	UW Virology Lab	Pavitra Roychoudhury et al
USA/WA-UW-68034/2021	EPI_ISL_1497933	UW Virology Lab	UW Virology Lab	Pavitra Roychoudhury et al
USA/WA-UW-68035/2021	EPI_ISL_1497928	UW Virology Lab	UW Virology Lab	Pavitra Roychoudhury et al
USA/WA-UW-68036/2021	EPI_ISL_1497938	UW Virology Lab	UW Virology Lab	Pavitra Roychoudhury et al
USA/WA-UW-68037/2021	EPI_ISL_1497981	UW Virology Lab	UW Virology Lab	Pavitra Roychoudhury et al
USA/WA-UW-68038/2021	EPI_ISL_1497978	UW Virology Lab	UW Virology Lab	Pavitra Roychoudhury et al
USA/WA-UW-68039/2021	EPI_ISL_1497982	UW Virology Lab	UW Virology Lab	Pavitra Roychoudhury et al
USA/WA-UW-68040/2021	EPI_ISL_1497926	UW Virology Lab	UW Virology Lab	Pavitra Roychoudhury et al
USA/WA-UW-68041/2021	EPI_ISL_1497979	UW Virology Lab	UW Virology Lab	Pavitra Roychoudhury et al
USA/WA-UW-68042/2021	EPI_ISL_1498007	UW Virology Lab	UW Virology Lab	Pavitra Roychoudhury et al
USA/WA-UW-68043/2021	EPI_ISL_1497937	UW Virology Lab	UW Virology Lab	Pavitra Roychoudhury et al
USA/WA-UW-68044/2021	EPI_ISL_1497929	UW Virology Lab	UW Virology Lab	Pavitra Roychoudhury et al
USA/WA-UW-68045/2021	EPI_ISL_1497934	UW Virology Lab	UW Virology Lab	Pavitra Roychoudhury et al
USA/WA-UW-68046/2021	EPI_ISL_1497927	UW Virology Lab	UW Virology Lab	Pavitra Roychoudhury et al
USA/WA-UW-68047/2021	EPI_ISL_1498023	UW Virology Lab	UW Virology Lab	Pavitra Roychoudhury et al
USA/WA-UW-68048/2021	EPI_ISL_1497936	UW Virology Lab	UW Virology Lab	Pavitra Roychoudhury et al
USA/WA-UW-68049/2021	EPI_ISL_1497935	UW Virology Lab	UW Virology Lab	Pavitra Roychoudhury et al
USA/WA-UW-68050/2021	EPI_ISL_1497917	UW Virology Lab	UW Virology Lab	Pavitra Roychoudhury et al
USA/WA-UW-68051/2021	EPI_ISL_1497918	UW Virology Lab	UW Virology Lab	Pavitra Roychoudhury et al
USA/WA-UW-68052/2021	EPI_ISL_1497921	UW Virology Lab	UW Virology Lab	Pavitra Roychoudhury et al
USA/WA-UW-68053/2021	EPI_ISL_1498011	UW Virology Lab	UW Virology Lab	Pavitra Roychoudhury et al
USA/WA-UW-68054/2021	EPI_ISL_1498074	UW Virology Lab	UW Virology Lab	Pavitra Roychoudhury et al
USA/WA-UW-68056/2021	EPI_ISL_1497920	UW Virology Lab	UW Virology Lab	Pavitra Roychoudhury et al
USA/WA-UW-68057/2021	EPI_ISL_1497999	UW Virology Lab	UW Virology Lab	Pavitra Roychoudhury et al
USA/WA-UW-68058/2021	EPI_ISL_1498075	UW Virology Lab	UW Virology Lab	Pavitra Roychoudhury et al
USA/WA-UW-68059/2021	EPI_ISL_1498061	UW Virology Lab	UW Virology Lab	Pavitra Roychoudhury et al
USA/WA-UW-6806/2020	EPI_ISL_570147	UW Virology Lab	UW Virology Lab	Pavitra Roychoudhury et al
USA/WA-UW-68060/2021	EPI_ISL_1498076	UW Virology Lab	UW Virology Lab	Pavitra Roychoudhury et al
USA/WA-UW-68061/2021	EPI_ISL_1498071	UW Virology Lab	UW Virology Lab	Pavitra Roychoudhury et al
USA/WA-UW-68062/2021	EPI_ISL_1498080	UW Virology Lab	UW Virology Lab	Pavitra Roychoudhury et al
USA/WA-UW-68063/2021	EPI_ISL_1497987	UW Virology Lab	UW Virology Lab	Pavitra Roychoudhury et al
USA/WA-UW-68065/2021	EPI_ISL_1498051	UW Virology Lab	UW Virology Lab	Pavitra Roychoudhury et al
USA/WA-UW-68066/2021	EPI_ISL_1498058	UW Virology Lab	UW Virology Lab	Pavitra Roychoudhury et al
USA/WA-UW-68068/2021	EPI_ISL_1498064	UW Virology Lab	UW Virology Lab	Pavitra Roychoudhury et al
USA/WA-UW-68069/2021	EPI_ISL_1498066	UW Virology Lab	UW Virology Lab	Pavitra Roychoudhury et al
USA/WA-UW-68070/2021	EPI_ISL_1498060	UW Virology Lab	UW Virology Lab	Pavitra Roychoudhury et al
USA/WA-UW-68071/2021	EPI_ISL_1498010	UW Virology Lab	UW Virology Lab	Pavitra Roychoudhury et al
USA/WA-UW-68072/2021	EPI_ISL_1498017	UW Virology Lab	UW Virology Lab	Pavitra Roychoudhury et al
USA/WA-UW-68073/2021	EPI_ISL_1498008	UW Virology Lab	UW Virology Lab	Pavitra Roychoudhury et al
USA/WA-UW-68074/2021	EPI_ISL_1498031	UW Virology Lab	UW Virology Lab	Pavitra Roychoudhury et al
USA/WA-UW-68075/2021	EPI_ISL_1498039	UW Virology Lab	UW Virology Lab	Pavitra Roychoudhury et al
USA/WA-UW-68076/2021	EPI_ISL_1498032	UW Virology Lab	UW Virology Lab	Pavitra Roychoudhury et al
USA/WA-UW-68077/2021	EPI_ISL_1498015	UW Virology Lab	UW Virology Lab	Pavitra Roychoudhury et al
USA/WA-UW-68078/2021	EPI_ISL_1498026	UW Virology Lab	UW Virology Lab	Pavitra Roychoudhury et al
USA/WA-UW-68080/2021	EPI_ISL_1498012	UW Virology Lab	UW Virology Lab	Pavitra Roychoudhury et al
USA/WA-UW-68081/2021	EPI_ISL_1498040	UW Virology Lab	UW Virology Lab	Pavitra Roychoudhury et al
USA/WA-UW-68082/2021	EPI_ISL_1498057	UW Virology Lab	UW Virology Lab	Pavitra Roychoudhury et al
USA/WA-UW-68083/2021	EPI_ISL_1498067	UW Virology Lab	UW Virology Lab	Pavitra Roychoudhury et al
USA/WA-UW-68084/2021	EPI_ISL_1498070	UW Virology Lab	UW Virology Lab	Pavitra Roychoudhury et al
USA/WA-UW-68085/2021	EPI_ISL_1498055	UW Virology Lab	UW Virology Lab	Pavitra Roychoudhury et al
USA/WA-UW-68086/2021	EPI_ISL_1498027	UW Virology Lab	UW Virology Lab	Pavitra Roychoudhury et al
USA/WA-UW-68087/2021	EPI_ISL_1498044	UW Virology Lab	UW Virology Lab	Pavitra Roychoudhury et al
USA/WA-UW-68088/2021	EPI_ISL_1498059	UW Virology Lab	UW Virology Lab	Pavitra Roychoudhury et al
USA/WA-UW-68089/2021	EPI_ISL_1498046	UW Virology Lab	UW Virology Lab	Pavitra Roychoudhury et al
USA/WA-UW-68090/2021	EPI_ISL_1498041	UW Virology Lab	UW Virology Lab	Pavitra Roychoudhury et al
USA/WA-UW-68091/2021	EPI_ISL_1498045	UW Virology Lab	UW Virology Lab	Pavitra Roychoudhury et al
USA/WA-UW-68093/2021	EPI_ISL_1498042	UW Virology Lab	UW Virology Lab	Pavitra Roychoudhury et al
USA/WA-UW-68094/2021	EPI_ISL_1498020	UW Virology Lab	UW Virology Lab	Pavitra Roychoudhury et al
USA/WA-UW-68095/2021	EPI_ISL_1498021	UW Virology Lab	UW Virology Lab	Pavitra Roychoudhury et al
USA/WA-UW-68096/2021	EPI_ISL_1498062	UW Virology Lab	UW Virology Lab	Pavitra Roychoudhury et al
USA/WA-UW-68098/2021	EPI_ISL_1498063	UW Virology Lab	UW Virology Lab	Pavitra Roychoudhury et al
USA/WA-UW-68099/2021	EPI_ISL_1498065	UW Virology Lab	UW Virology Lab	Pavitra Roychoudhury et al
USA/WA-UW-681/2020	EPI_ISL_476929	UW Virology Lab	UW Virology Lab	Pavitra Roychoudhury et al
USA/WA-UW-68100/2021	EPI_ISL_1498056	UW Virology Lab	UW Virology Lab	Pavitra Roychoudhury et al
USA/WA-UW-68102/2021	EPI_ISL_1497944	UW Virology Lab	UW Virology Lab	Pavitra Roychoudhury et al
USA/WA-UW-68103/2021	EPI_ISL_1498054	UW Virology Lab	UW Virology Lab	Pavitra Roychoudhury et al
USA/WA-UW-68104/2021	EPI_ISL_1497924	UW Virology Lab	UW Virology Lab	Pavitra Roychoudhury et al
USA/WA-UW-68105/2021	EPI_ISL_1497916	UW Virology Lab	UW Virology Lab	Pavitra Roychoudhury et al
USA/WA-UW-68106/2021	EPI_ISL_1497922	UW Virology Lab	UW Virology Lab	Pavitra Roychoudhury et al
USA/WA-UW-68107/2021	EPI_ISL_1497946	UW Virology Lab	UW Virology Lab	Pavitra Roychoudhury et al
USA/WA-UW-68108/2021	EPI_ISL_1498013	UW Virology Lab	UW Virology Lab	Pavitra Roychoudhury et al
USA/WA-UW-68109/2021	EPI_ISL_1497965	UW Virology Lab	UW Virology Lab	Pavitra Roychoudhury et al
USA/WA-UW-68110/2021	EPI_ISL_1497925	UW Virology Lab	UW Virology Lab	Pavitra Roychoudhury et al
USA/WA-UW-68112/2021	EPI_ISL_1498036	UW Virology Lab	UW Virology Lab	Pavitra Roychoudhury et al
USA/WA-UW-68113/2021	EPI_ISL_1497919	UW Virology Lab	UW Virology Lab	Pavitra Roychoudhury et al
USA/WA-UW-68114/2021	EPI_ISL_1497945	UW Virology Lab	UW Virology Lab	Pavitra Roychoudhury et al
USA/WA-UW-68115/2021	EPI_ISL_1497954	UW Virology Lab	UW Virology Lab	Pavitra Roychoudhury et al
USA/WA-UW-68116/2021	EPI_ISL_1497964	UW Virology Lab	UW Virology Lab	Pavitra Roychoudhury et al
USA/WA-UW-68117/2021	EPI_ISL_1497962	UW Virology Lab	UW Virology Lab	Pavitra Roychoudhury et al
USA/WA-UW-68118/2021	EPI_ISL_1497951	UW Virology Lab	UW Virology Lab	Pavitra Roychoudhury et al
USA/WA-UW-68119/2021	EPI_ISL_1497940	UW Virology Lab	UW Virology Lab	Pavitra Roychoudhury et al
USA/WA-UW-68120/2021	EPI_ISL_1497973	UW Virology Lab	UW Virology Lab	Pavitra Roychoudhury et al
USA/WA-UW-68121/2021	EPI_ISL_1497949	UW Virology Lab	UW Virology Lab	Pavitra Roychoudhury et al
USA/WA-UW-68122/2021	EPI_ISL_1497968	UW Virology Lab	UW Virology Lab	Pavitra Roychoudhury et al
USA/WA-UW-68123/2021	EPI_ISL_1497923	UW Virology Lab	UW Virology Lab	Pavitra Roychoudhury et al
USA/WA-UW-68124/2021	EPI_ISL_1497932	UW Virology Lab	UW Virology Lab	Pavitra Roychoudhury et al
USA/WA-UW-6817/2020	EPI_ISL_570149	UW Virology Lab	UW Virology Lab	Pavitra Roychoudhury et al
USA/WA-UW-682/2020	EPI_ISL_486105	UW Virology Lab	UW Virology Lab	Pavitra Roychoudhury et al
USA/WA-UW-6820/2020	EPI_ISL_570150	UW Virology Lab	UW Virology Lab	Pavitra Roychoudhury et al
USA/WA-UW-68203/2021	EPI_ISL_1490890	UW Virology Lab	UW Virology Lab	Pavitra Roychoudhury et al
USA/WA-UW-68205/2021	EPI_ISL_1490891	UW Virology Lab	UW Virology Lab	Pavitra Roychoudhury et al
USA/WA-UW-68206/2021	EPI_ISL_1490892	UW Virology Lab	UW Virology Lab	Pavitra Roychoudhury et al
USA/WA-UW-68207/2021	EPI_ISL_1490893	UW Virology Lab	UW Virology Lab	Pavitra Roychoudhury et al
USA/WA-UW-68208/2021	EPI_ISL_1490894	UW Virology Lab	UW Virology Lab	Pavitra Roychoudhury et al
USA/WA-UW-6822/2020	EPI_ISL_570151	UW Virology Lab	UW Virology Lab	Pavitra Roychoudhury et al
USA/WA-UW-683/2020	EPI_ISL_476930	UW Virology Lab	UW Virology Lab	Pavitra Roychoudhury et al
USA/WA-UW-68403/2021	EPI_ISL_1490895	UW Virology Lab	UW Virology Lab	Pavitra Roychoudhury et al
USA/WA-UW-68433/2021	EPI_ISL_1497838	UW Virology Lab	UW Virology Lab	Pavitra Roychoudhury et al
USA/WA-UW-68434/2021	EPI_ISL_1497839	UW Virology Lab	UW Virology Lab	Pavitra Roychoudhury et al
USA/WA-UW-68435/2021	EPI_ISL_1497840	UW Virology Lab	UW Virology Lab	Pavitra Roychoudhury et al
USA/WA-UW-68436/2021	EPI_ISL_1497841	UW Virology Lab	UW Virology Lab	Pavitra Roychoudhury et al
USA/WA-UW-68437/2021	EPI_ISL_1497842	UW Virology Lab	UW Virology Lab	Pavitra Roychoudhury et al
USA/WA-UW-68438/2021	EPI_ISL_1497843	UW Virology Lab	UW Virology Lab	Pavitra Roychoudhury et al
USA/WA-UW-68439/2021	EPI_ISL_1497844	UW Virology Lab	UW Virology Lab	Pavitra Roychoudhury et al
USA/WA-UW-68441/2021	EPI_ISL_1497845	UW Virology Lab	UW Virology Lab	Pavitra Roychoudhury et al
USA/WA-UW-68442/2021	EPI_ISL_1497846	UW Virology Lab	UW Virology Lab	Pavitra Roychoudhury et al
USA/WA-UW-68443/2021	EPI_ISL_1497847	UW Virology Lab	UW Virology Lab	Pavitra Roychoudhury et al
USA/WA-UW-68444/2021	EPI_ISL_1497848	UW Virology Lab	UW Virology Lab	Pavitra Roychoudhury et al
USA/WA-UW-68445/2021	EPI_ISL_1497849	UW Virology Lab	UW Virology Lab	Pavitra Roychoudhury et al
USA/WA-UW-68446/2021	EPI_ISL_1497850	UW Virology Lab	UW Virology Lab	Pavitra Roychoudhury et al
USA/WA-UW-68447/2021	EPI_ISL_1497851	UW Virology Lab	UW Virology Lab	Pavitra Roychoudhury et al
USA/WA-UW-68448/2021	EPI_ISL_1497852	UW Virology Lab	UW Virology Lab	Pavitra Roychoudhury et al
USA/WA-UW-68450/2021	EPI_ISL_1497853	UW Virology Lab	UW Virology Lab	Pavitra Roychoudhury et al
USA/WA-UW-68451/2021	EPI_ISL_1497854	UW Virology Lab	UW Virology Lab	Pavitra Roychoudhury et al
USA/WA-UW-68452/2021	EPI_ISL_1497855	UW Virology Lab	UW Virology Lab	Pavitra Roychoudhury et al
USA/WA-UW-68453/2021	EPI_ISL_1497856	UW Virology Lab	UW Virology Lab	Pavitra Roychoudhury et al
USA/WA-UW-68454/2021	EPI_ISL_1497857	UW Virology Lab	UW Virology Lab	Pavitra Roychoudhury et al
USA/WA-UW-68455/2021	EPI_ISL_1497858	UW Virology Lab	UW Virology Lab	Pavitra Roychoudhury et al
USA/WA-UW-68456/2021	EPI_ISL_1497859	UW Virology Lab	UW Virology Lab	Pavitra Roychoudhury et al
USA/WA-UW-68457/2021	EPI_ISL_1497860	UW Virology Lab	UW Virology Lab	Pavitra Roychoudhury et al
USA/WA-UW-68458/2021	EPI_ISL_1497861	UW Virology Lab	UW Virology Lab	Pavitra Roychoudhury et al
USA/WA-UW-68459/2021	EPI_ISL_1497862	UW Virology Lab	UW Virology Lab	Pavitra Roychoudhury et al
USA/WA-UW-68460/2021	EPI_ISL_1497863	UW Virology Lab	UW Virology Lab	Pavitra Roychoudhury et al
USA/WA-UW-68463/2021	EPI_ISL_1497864	UW Virology Lab	UW Virology Lab	Pavitra Roychoudhury et al
USA/WA-UW-68464/2021	EPI_ISL_1497865	UW Virology Lab	UW Virology Lab	Pavitra Roychoudhury et al
USA/WA-UW-68465/2021	EPI_ISL_1497866	UW Virology Lab	UW Virology Lab	Pavitra Roychoudhury et al
USA/WA-UW-68466/2021	EPI_ISL_1497867	UW Virology Lab	UW Virology Lab	Pavitra Roychoudhury et al
USA/WA-UW-68467/2021	EPI_ISL_1497868	UW Virology Lab	UW Virology Lab	Pavitra Roychoudhury et al
USA/WA-UW-68468/2021	EPI_ISL_1497869	UW Virology Lab	UW Virology Lab	Pavitra Roychoudhury et al
USA/WA-UW-68469/2021	EPI_ISL_1497870	UW Virology Lab	UW Virology Lab	Pavitra Roychoudhury et al
USA/WA-UW-68470/2021	EPI_ISL_1497871	UW Virology Lab	UW Virology Lab	Pavitra Roychoudhury et al
USA/WA-UW-68471/2021	EPI_ISL_1497872	UW Virology Lab	UW Virology Lab	Pavitra Roychoudhury et al
USA/WA-UW-68472/2021	EPI_ISL_1497873	UW Virology Lab	UW Virology Lab	Pavitra Roychoudhury et al
USA/WA-UW-68473/2021	EPI_ISL_1497874	UW Virology Lab	UW Virology Lab	Pavitra Roychoudhury et al
USA/WA-UW-68474/2021	EPI_ISL_1497875	UW Virology Lab	UW Virology Lab	Pavitra Roychoudhury et al
USA/WA-UW-68475/2021	EPI_ISL_1497876	UW Virology Lab	UW Virology Lab	Pavitra Roychoudhury et al
USA/WA-UW-68476/2021	EPI_ISL_1497877	UW Virology Lab	UW Virology Lab	Pavitra Roychoudhury et al
USA/WA-UW-68477/2021	EPI_ISL_1497878	UW Virology Lab	UW Virology Lab	Pavitra Roychoudhury et al
USA/WA-UW-68478/2021	EPI_ISL_1497879	UW Virology Lab	UW Virology Lab	Pavitra Roychoudhury et al
USA/WA-UW-68479/2021	EPI_ISL_1497880	UW Virology Lab	UW Virology Lab	Pavitra Roychoudhury et al
USA/WA-UW-68480/2021	EPI_ISL_1497881	UW Virology Lab	UW Virology Lab	Pavitra Roychoudhury et al
USA/WA-UW-68481/2021	EPI_ISL_1497882	UW Virology Lab	UW Virology Lab	Pavitra Roychoudhury et al
USA/WA-UW-68482/2021	EPI_ISL_1497883	UW Virology Lab	UW Virology Lab	Pavitra Roychoudhury et al
USA/WA-UW-68483/2021	EPI_ISL_1497884	UW Virology Lab	UW Virology Lab	Pavitra Roychoudhury et al
USA/WA-UW-68484/2021	EPI_ISL_1497885	UW Virology Lab	UW Virology Lab	Pavitra Roychoudhury et al
USA/WA-UW-68485/2021	EPI_ISL_1497886	UW Virology Lab	UW Virology Lab	Pavitra Roychoudhury et al
USA/WA-UW-68486/2021	EPI_ISL_1497887	UW Virology Lab	UW Virology Lab	Pavitra Roychoudhury et al
USA/WA-UW-68487/2021	EPI_ISL_1497888	UW Virology Lab	UW Virology Lab	Pavitra Roychoudhury et al
USA/WA-UW-68488/2021	EPI_ISL_1497889	UW Virology Lab	UW Virology Lab	Pavitra Roychoudhury et al
USA/WA-UW-68489/2021	EPI_ISL_1497890	UW Virology Lab	UW Virology Lab	Pavitra Roychoudhury et al
USA/WA-UW-68490/2021	EPI_ISL_1497891	UW Virology Lab	UW Virology Lab	Pavitra Roychoudhury et al
USA/WA-UW-68491/2021	EPI_ISL_1497892	UW Virology Lab	UW Virology Lab	Pavitra Roychoudhury et al
USA/WA-UW-68492/2021	EPI_ISL_1497893	UW Virology Lab	UW Virology Lab	Pavitra Roychoudhury et al
USA/WA-UW-68493/2021	EPI_ISL_1497894	UW Virology Lab	UW Virology Lab	Pavitra Roychoudhury et al
USA/WA-UW-68495/2021	EPI_ISL_1497895	UW Virology Lab	UW Virology Lab	Pavitra Roychoudhury et al
USA/WA-UW-68496/2021	EPI_ISL_1497896	UW Virology Lab	UW Virology Lab	Pavitra Roychoudhury et al
USA/WA-UW-68497/2021	EPI_ISL_1497897	UW Virology Lab	UW Virology Lab	Pavitra Roychoudhury et al
USA/WA-UW-68498/2021	EPI_ISL_1497898	UW Virology Lab	UW Virology Lab	Pavitra Roychoudhury et al
USA/WA-UW-68499/2021	EPI_ISL_1497899	UW Virology Lab	UW Virology Lab	Pavitra Roychoudhury et al
USA/WA-UW-68500/2021	EPI_ISL_1497900	UW Virology Lab	UW Virology Lab	Pavitra Roychoudhury et al
USA/WA-UW-68501/2021	EPI_ISL_1497901	UW Virology Lab	UW Virology Lab	Pavitra Roychoudhury et al
USA/WA-UW-68502/2021	EPI_ISL_1497902	UW Virology Lab	UW Virology Lab	Pavitra Roychoudhury et al
USA/WA-UW-68503/2021	EPI_ISL_1497903	UW Virology Lab	UW Virology Lab	Pavitra Roychoudhury et al
USA/WA-UW-68504/2021	EPI_ISL_1497904	UW Virology Lab	UW Virology Lab	Pavitra Roychoudhury et al
USA/WA-UW-68505/2021	EPI_ISL_1497905	UW Virology Lab	UW Virology Lab	Pavitra Roychoudhury et al
USA/WA-UW-68506/2021	EPI_ISL_1497906	UW Virology Lab	UW Virology Lab	Pavitra Roychoudhury et al
USA/WA-UW-68507/2021	EPI_ISL_1497907	UW Virology Lab	UW Virology Lab	Pavitra Roychoudhury et al
USA/WA-UW-68508/2021	EPI_ISL_1497908	UW Virology Lab	UW Virology Lab	Pavitra Roychoudhury et al
USA/WA-UW-68509/2021	EPI_ISL_1497909	UW Virology Lab	UW Virology Lab	Pavitra Roychoudhury et al
USA/WA-UW-68510/2021	EPI_ISL_1497910	UW Virology Lab	UW Virology Lab	Pavitra Roychoudhury et al
USA/WA-UW-68511/2021	EPI_ISL_1497911	UW Virology Lab	UW Virology Lab	Pavitra Roychoudhury et al
USA/WA-UW-68512/2021	EPI_ISL_1497912	UW Virology Lab	UW Virology Lab	Pavitra Roychoudhury et al
USA/WA-UW-68513/2021	EPI_ISL_1497913	UW Virology Lab	UW Virology Lab	Pavitra Roychoudhury et al
USA/WA-UW-68514/2021	EPI_ISL_1497914	UW Virology Lab	UW Virology Lab	Pavitra Roychoudhury et al
USA/WA-UW-68515/2021	EPI_ISL_1497915	UW Virology Lab	UW Virology Lab	Pavitra Roychoudhury et al
USA/WA-UW-68516/2021	EPI_ISL_1523794	UW Virology Lab	UW Virology Lab	Pavitra Roychoudhury et al
USA/WA-UW-68517/2021	EPI_ISL_1523795	UW Virology Lab	UW Virology Lab	Pavitra Roychoudhury et al
USA/WA-UW-68518/2021	EPI_ISL_1523796	UW Virology Lab	UW Virology Lab	Pavitra Roychoudhury et al
USA/WA-UW-68519/2021	EPI_ISL_1523797	UW Virology Lab	UW Virology Lab	Pavitra Roychoudhury et al
USA/WA-UW-68520/2021	EPI_ISL_1523798	UW Virology Lab	UW Virology Lab	Pavitra Roychoudhury et al
USA/WA-UW-68521/2021	EPI_ISL_1523799	UW Virology Lab	UW Virology Lab	Pavitra Roychoudhury et al
USA/WA-UW-68522/2021	EPI_ISL_1523800	UW Virology Lab	UW Virology Lab	Pavitra Roychoudhury et al
USA/WA-UW-68523/2021	EPI_ISL_1523801	UW Virology Lab	UW Virology Lab	Pavitra Roychoudhury et al
USA/WA-UW-68524/2021	EPI_ISL_1523802	UW Virology Lab	UW Virology Lab	Pavitra Roychoudhury et al
USA/WA-UW-68525/2021	EPI_ISL_1523803	UW Virology Lab	UW Virology Lab	Pavitra Roychoudhury et al
USA/WA-UW-68526/2021	EPI_ISL_1523804	UW Virology Lab	UW Virology Lab	Pavitra Roychoudhury et al
USA/WA-UW-68527/2021	EPI_ISL_1523805	UW Virology Lab	UW Virology Lab	Pavitra Roychoudhury et al
USA/WA-UW-68529/2021	EPI_ISL_1523806	UW Virology Lab	UW Virology Lab	Pavitra Roychoudhury et al
USA/WA-UW-68530/2021	EPI_ISL_1523807	UW Virology Lab	UW Virology Lab	Pavitra Roychoudhury et al
USA/WA-UW-68531/2021	EPI_ISL_1523808	UW Virology Lab	UW Virology Lab	Pavitra Roychoudhury et al
USA/WA-UW-68532/2021	EPI_ISL_1523809	UW Virology Lab	UW Virology Lab	Pavitra Roychoudhury et al
USA/WA-UW-68533/2021	EPI_ISL_1523810	UW Virology Lab	UW Virology Lab	Pavitra Roychoudhury et al
USA/WA-UW-68534/2021	EPI_ISL_1523811	UW Virology Lab	UW Virology Lab	Pavitra Roychoudhury et al
USA/WA-UW-68535/2021	EPI_ISL_1523812	UW Virology Lab	UW Virology Lab	Pavitra Roychoudhury et al
USA/WA-UW-68536/2021	EPI_ISL_1523813	UW Virology Lab	UW Virology Lab	Pavitra Roychoudhury et al
USA/WA-UW-68537/2021	EPI_ISL_1523814	UW Virology Lab	UW Virology Lab	Pavitra Roychoudhury et al
USA/WA-UW-68538/2021	EPI_ISL_1523815	UW Virology Lab	UW Virology Lab	Pavitra Roychoudhury et al
USA/WA-UW-68539/2021	EPI_ISL_1523816	UW Virology Lab	UW Virology Lab	Pavitra Roychoudhury et al
USA/WA-UW-68540/2021	EPI_ISL_1523817	UW Virology Lab	UW Virology Lab	Pavitra Roychoudhury et al
USA/WA-UW-68541/2021	EPI_ISL_1523818	UW Virology Lab	UW Virology Lab	Pavitra Roychoudhury et al
USA/WA-UW-68542/2021	EPI_ISL_1523819	UW Virology Lab	UW Virology Lab	Pavitra Roychoudhury et al
USA/WA-UW-68543/2021	EPI_ISL_1523820	UW Virology Lab	UW Virology Lab	Pavitra Roychoudhury et al
USA/WA-UW-68544/2021	EPI_ISL_1490896	UW Virology Lab	UW Virology Lab	Pavitra Roychoudhury et al
USA/WA-UW-68545/2021	EPI_ISL_1523821	UW Virology Lab	UW Virology Lab	Pavitra Roychoudhury et al
USA/WA-UW-68546/2021	EPI_ISL_1523822	UW Virology Lab	UW Virology Lab	Pavitra Roychoudhury et al
USA/WA-UW-68547/2021	EPI_ISL_1523823	UW Virology Lab	UW Virology Lab	Pavitra Roychoudhury et al
USA/WA-UW-68548/2021	EPI_ISL_1523824	UW Virology Lab	UW Virology Lab	Pavitra Roychoudhury et al
USA/WA-UW-68549/2021	EPI_ISL_1523825	UW Virology Lab	UW Virology Lab	Pavitra Roychoudhury et al
USA/WA-UW-68550/2021	EPI_ISL_1523826	UW Virology Lab	UW Virology Lab	Pavitra Roychoudhury et al
USA/WA-UW-68551/2021	EPI_ISL_1523827	UW Virology Lab	UW Virology Lab	Pavitra Roychoudhury et al
USA/WA-UW-68553/2021	EPI_ISL_1523828	UW Virology Lab	UW Virology Lab	Pavitra Roychoudhury et al
USA/WA-UW-68554/2021	EPI_ISL_1523829	UW Virology Lab	UW Virology Lab	Pavitra Roychoudhury et al
USA/WA-UW-68555/2021	EPI_ISL_1523830	UW Virology Lab	UW Virology Lab	Pavitra Roychoudhury et al
USA/WA-UW-68556/2021	EPI_ISL_1523831	UW Virology Lab	UW Virology Lab	Pavitra Roychoudhury et al
USA/WA-UW-68557/2021	EPI_ISL_1523832	UW Virology Lab	UW Virology Lab	Pavitra Roychoudhury et al
USA/WA-UW-68559/2021	EPI_ISL_1523833	UW Virology Lab	UW Virology Lab	Pavitra Roychoudhury et al
USA/WA-UW-68560/2021	EPI_ISL_1523834	UW Virology Lab	UW Virology Lab	Pavitra Roychoudhury et al
USA/WA-UW-68561/2021	EPI_ISL_1523835	UW Virology Lab	UW Virology Lab	Pavitra Roychoudhury et al
USA/WA-UW-68562/2021	EPI_ISL_1523836	UW Virology Lab	UW Virology Lab	Pavitra Roychoudhury et al
USA/WA-UW-68563/2021	EPI_ISL_1523837	UW Virology Lab	UW Virology Lab	Pavitra Roychoudhury et al
USA/WA-UW-68564/2021	EPI_ISL_1523838	UW Virology Lab	UW Virology Lab	Pavitra Roychoudhury et al
USA/WA-UW-68565/2021	EPI_ISL_1523839	UW Virology Lab	UW Virology Lab	Pavitra Roychoudhury et al
USA/WA-UW-68566/2021	EPI_ISL_1523840	UW Virology Lab	UW Virology Lab	Pavitra Roychoudhury et al
USA/WA-UW-68567/2021	EPI_ISL_1523841	UW Virology Lab	UW Virology Lab	Pavitra Roychoudhury et al
USA/WA-UW-68568/2021	EPI_ISL_1523842	UW Virology Lab	UW Virology Lab	Pavitra Roychoudhury et al
USA/WA-UW-68569/2021	EPI_ISL_1523843	UW Virology Lab	UW Virology Lab	Pavitra Roychoudhury et al
USA/WA-UW-68570/2021	EPI_ISL_1523844	UW Virology Lab	UW Virology Lab	Pavitra Roychoudhury et al
USA/WA-UW-68571/2021	EPI_ISL_1523845	UW Virology Lab	UW Virology Lab	Pavitra Roychoudhury et al
USA/WA-UW-68572/2021	EPI_ISL_1523846	UW Virology Lab	UW Virology Lab	Pavitra Roychoudhury et al
USA/WA-UW-68573/2021	EPI_ISL_1523847	UW Virology Lab	UW Virology Lab	Pavitra Roychoudhury et al
USA/WA-UW-68574/2021	EPI_ISL_1523848	UW Virology Lab	UW Virology Lab	Pavitra Roychoudhury et al
USA/WA-UW-68575/2021	EPI_ISL_1523849	UW Virology Lab	UW Virology Lab	Pavitra Roychoudhury et al
USA/WA-UW-68576/2021	EPI_ISL_1523850	UW Virology Lab	UW Virology Lab	Pavitra Roychoudhury et al
USA/WA-UW-68577/2021	EPI_ISL_1523851	UW Virology Lab	UW Virology Lab	Pavitra Roychoudhury et al
USA/WA-UW-68578/2021	EPI_ISL_1523852	UW Virology Lab	UW Virology Lab	Pavitra Roychoudhury et al
USA/WA-UW-68579/2021	EPI_ISL_1523853	UW Virology Lab	UW Virology Lab	Pavitra Roychoudhury et al
USA/WA-UW-68580/2021	EPI_ISL_1523854	UW Virology Lab	UW Virology Lab	Pavitra Roychoudhury et al
USA/WA-UW-68581/2021	EPI_ISL_1523855	UW Virology Lab	UW Virology Lab	Pavitra Roychoudhury et al
USA/WA-UW-68583/2021	EPI_ISL_1523856	UW Virology Lab	UW Virology Lab	Pavitra Roychoudhury et al
USA/WA-UW-68584/2021	EPI_ISL_1523857	UW Virology Lab	UW Virology Lab	Pavitra Roychoudhury et al
USA/WA-UW-68585/2021	EPI_ISL_1523858	UW Virology Lab	UW Virology Lab	Pavitra Roychoudhury et al
USA/WA-UW-68586/2021	EPI_ISL_1523859	UW Virology Lab	UW Virology Lab	Pavitra Roychoudhury et al
USA/WA-UW-68587/2021	EPI_ISL_1523860	UW Virology Lab	UW Virology Lab	Pavitra Roychoudhury et al
USA/WA-UW-68588/2021	EPI_ISL_1523861	UW Virology Lab	UW Virology Lab	Pavitra Roychoudhury et al
USA/WA-UW-68590/2021	EPI_ISL_1523862	UW Virology Lab	UW Virology Lab	Pavitra Roychoudhury et al
USA/WA-UW-68591/2021	EPI_ISL_1523863	UW Virology Lab	UW Virology Lab	Pavitra Roychoudhury et al
USA/WA-UW-68592/2021	EPI_ISL_1523864	UW Virology Lab	UW Virology Lab	Pavitra Roychoudhury et al
USA/WA-UW-68593/2021	EPI_ISL_1523865	UW Virology Lab	UW Virology Lab	Pavitra Roychoudhury et al
USA/WA-UW-68594/2021	EPI_ISL_1523866	UW Virology Lab	UW Virology Lab	Pavitra Roychoudhury et al
USA/WA-UW-68595/2021	EPI_ISL_1523867	UW Virology Lab	UW Virology Lab	Pavitra Roychoudhury et al
USA/WA-UW-68596/2021	EPI_ISL_1523868	UW Virology Lab	UW Virology Lab	Pavitra Roychoudhury et al
USA/WA-UW-68597/2021	EPI_ISL_1523869	UW Virology Lab	UW Virology Lab	Pavitra Roychoudhury et al
USA/WA-UW-68598/2021	EPI_ISL_1523870	UW Virology Lab	UW Virology Lab	Pavitra Roychoudhury et al
USA/WA-UW-68599/2021	EPI_ISL_1523871	UW Virology Lab	UW Virology Lab	Pavitra Roychoudhury et al
USA/WA-UW-68601/2021	EPI_ISL_1523872	UW Virology Lab	UW Virology Lab	Pavitra Roychoudhury et al
USA/WA-UW-68602/2021	EPI_ISL_1523873	UW Virology Lab	UW Virology Lab	Pavitra Roychoudhury et al
USA/WA-UW-68603/2021	EPI_ISL_1523874	UW Virology Lab	UW Virology Lab	Pavitra Roychoudhury et al
USA/WA-UW-68604/2021	EPI_ISL_1523875	UW Virology Lab	UW Virology Lab	Pavitra Roychoudhury et al
USA/WA-UW-68605/2021	EPI_ISL_1523876	UW Virology Lab	UW Virology Lab	Pavitra Roychoudhury et al
USA/WA-UW-68606/2021	EPI_ISL_1523877	UW Virology Lab	UW Virology Lab	Pavitra Roychoudhury et al
USA/WA-UW-68613/2021	EPI_ISL_1498087	UW Virology Lab	UW Virology Lab	Pavitra Roychoudhury et al
USA/WA-UW-68614/2021	EPI_ISL_1498086	UW Virology Lab	UW Virology Lab	Pavitra Roychoudhury et al
USA/WA-UW-68616/2021	EPI_ISL_1498092	UW Virology Lab	UW Virology Lab	Pavitra Roychoudhury et al
USA/WA-UW-68618/2021	EPI_ISL_1498085	UW Virology Lab	UW Virology Lab	Pavitra Roychoudhury et al
USA/WA-UW-687/2020	EPI_ISL_476933	UW Virology Lab	UW Virology Lab	Pavitra Roychoudhury et al
USA/WA-UW-688/2020	EPI_ISL_486106	UW Virology Lab	UW Virology Lab	Pavitra Roychoudhury et al
USA/WA-UW-690/2020	EPI_ISL_476934	UW Virology Lab	UW Virology Lab	Pavitra Roychoudhury et al
USA/WA-UW-69186/2021	EPI_ISL_1523878	UW Virology Lab	UW Virology Lab	Pavitra Roychoudhury et al
USA/WA-UW-69189/2021	EPI_ISL_1523879	UW Virology Lab	UW Virology Lab	Pavitra Roychoudhury et al
USA/WA-UW-69190/2021	EPI_ISL_1523880	UW Virology Lab	UW Virology Lab	Pavitra Roychoudhury et al
USA/WA-UW-69191/2021	EPI_ISL_1523881	UW Virology Lab	UW Virology Lab	Pavitra Roychoudhury et al
USA/WA-UW-69192/2021	EPI_ISL_1523882	UW Virology Lab	UW Virology Lab	Pavitra Roychoudhury et al
USA/WA-UW-69193/2021	EPI_ISL_1523883	UW Virology Lab	UW Virology Lab	Pavitra Roychoudhury et al
USA/WA-UW-69194/2021	EPI_ISL_1523884	UW Virology Lab	UW Virology Lab	Pavitra Roychoudhury et al
USA/WA-UW-69195/2021	EPI_ISL_1523885	UW Virology Lab	UW Virology Lab	Pavitra Roychoudhury et al
USA/WA-UW-69197/2021	EPI_ISL_1523886	UW Virology Lab	UW Virology Lab	Pavitra Roychoudhury et al
USA/WA-UW-69198/2021	EPI_ISL_1523887	UW Virology Lab	UW Virology Lab	Pavitra Roychoudhury et al
USA/WA-UW-69199/2021	EPI_ISL_1523888	UW Virology Lab	UW Virology Lab	Pavitra Roychoudhury et al
USA/WA-UW-69200/2021	EPI_ISL_1523889	UW Virology Lab	UW Virology Lab	Pavitra Roychoudhury et al
USA/WA-UW-69201/2021	EPI_ISL_1523890	UW Virology Lab	UW Virology Lab	Pavitra Roychoudhury et al
USA/WA-UW-69202/2021	EPI_ISL_1523891	UW Virology Lab	UW Virology Lab	Pavitra Roychoudhury et al
USA/WA-UW-69204/2021	EPI_ISL_1523892	UW Virology Lab	UW Virology Lab	Pavitra Roychoudhury et al
USA/WA-UW-69205/2021	EPI_ISL_1523893	UW Virology Lab	UW Virology Lab	Pavitra Roychoudhury et al
USA/WA-UW-69206/2021	EPI_ISL_1523894	UW Virology Lab	UW Virology Lab	Pavitra Roychoudhury et al
USA/WA-UW-69207/2021	EPI_ISL_1523895	UW Virology Lab	UW Virology Lab	Pavitra Roychoudhury et al
USA/WA-UW-69208/2021	EPI_ISL_1523896	UW Virology Lab	UW Virology Lab	Pavitra Roychoudhury et al
USA/WA-UW-69210/2021	EPI_ISL_1523897	UW Virology Lab	UW Virology Lab	Pavitra Roychoudhury et al
USA/WA-UW-69211/2021	EPI_ISL_1523898	UW Virology Lab	UW Virology Lab	Pavitra Roychoudhury et al
USA/WA-UW-69212/2021	EPI_ISL_1523899	UW Virology Lab	UW Virology Lab	Pavitra Roychoudhury et al
USA/WA-UW-69213/2021	EPI_ISL_1523900	UW Virology Lab	UW Virology Lab	Pavitra Roychoudhury et al
USA/WA-UW-69214/2021	EPI_ISL_1523901	UW Virology Lab	UW Virology Lab	Pavitra Roychoudhury et al
USA/WA-UW-69215/2021	EPI_ISL_1523902	UW Virology Lab	UW Virology Lab	Pavitra Roychoudhury et al
USA/WA-UW-69216/2021	EPI_ISL_1523903	UW Virology Lab	UW Virology Lab	Pavitra Roychoudhury et al
USA/WA-UW-69217/2021	EPI_ISL_1523904	UW Virology Lab	UW Virology Lab	Pavitra Roychoudhury et al
USA/WA-UW-69218/2021	EPI_ISL_1523905	UW Virology Lab	UW Virology Lab	Pavitra Roychoudhury et al
USA/WA-UW-69219/2021	EPI_ISL_1523906	UW Virology Lab	UW Virology Lab	Pavitra Roychoudhury et al
USA/WA-UW-69221/2021	EPI_ISL_1523907	UW Virology Lab	UW Virology Lab	Pavitra Roychoudhury et al
USA/WA-UW-69222/2021	EPI_ISL_1523908	UW Virology Lab	UW Virology Lab	Pavitra Roychoudhury et al
USA/WA-UW-69223/2021	EPI_ISL_1523909	UW Virology Lab	UW Virology Lab	Pavitra Roychoudhury et al
USA/WA-UW-69224/2021	EPI_ISL_1523910	UW Virology Lab	UW Virology Lab	Pavitra Roychoudhury et al
USA/WA-UW-69225/2021	EPI_ISL_1523911	UW Virology Lab	UW Virology Lab	Pavitra Roychoudhury et al
USA/WA-UW-69226/2021	EPI_ISL_1523912	UW Virology Lab	UW Virology Lab	Pavitra Roychoudhury et al
USA/WA-UW-69227/2021	EPI_ISL_1523913	UW Virology Lab	UW Virology Lab	Pavitra Roychoudhury et al
USA/WA-UW-69230/2021	EPI_ISL_1523914	UW Virology Lab	UW Virology Lab	Pavitra Roychoudhury et al
USA/WA-UW-69231/2021	EPI_ISL_1523915	UW Virology Lab	UW Virology Lab	Pavitra Roychoudhury et al
USA/WA-UW-69232/2021	EPI_ISL_1523916	UW Virology Lab	UW Virology Lab	Pavitra Roychoudhury et al
USA/WA-UW-69233/2021	EPI_ISL_1523917	UW Virology Lab	UW Virology Lab	Pavitra Roychoudhury et al
USA/WA-UW-69234/2021	EPI_ISL_1523918	UW Virology Lab	UW Virology Lab	Pavitra Roychoudhury et al
USA/WA-UW-69235/2021	EPI_ISL_1523919	UW Virology Lab	UW Virology Lab	Pavitra Roychoudhury et al
USA/WA-UW-69236/2021	EPI_ISL_1523920	UW Virology Lab	UW Virology Lab	Pavitra Roychoudhury et al
USA/WA-UW-69237/2021	EPI_ISL_1523921	UW Virology Lab	UW Virology Lab	Pavitra Roychoudhury et al
USA/WA-UW-69238/2021	EPI_ISL_1523922	UW Virology Lab	UW Virology Lab	Pavitra Roychoudhury et al
USA/WA-UW-69239/2021	EPI_ISL_1523923	UW Virology Lab	UW Virology Lab	Pavitra Roychoudhury et al
USA/WA-UW-69240/2021	EPI_ISL_1523924	UW Virology Lab	UW Virology Lab	Pavitra Roychoudhury et al
USA/WA-UW-69241/2021	EPI_ISL_1523925	UW Virology Lab	UW Virology Lab	Pavitra Roychoudhury et al
USA/WA-UW-69243/2021	EPI_ISL_1523926	UW Virology Lab	UW Virology Lab	Pavitra Roychoudhury et al
USA/WA-UW-69244/2021	EPI_ISL_1523927	UW Virology Lab	UW Virology Lab	Pavitra Roychoudhury et al
USA/WA-UW-69258/2021	EPI_ISL_1523928	UW Virology Lab	UW Virology Lab	Pavitra Roychoudhury et al
USA/WA-UW-69262/2021	EPI_ISL_1523929	UW Virology Lab	UW Virology Lab	Pavitra Roychoudhury et al
USA/WA-UW-69265/2021	EPI_ISL_1523930	UW Virology Lab	UW Virology Lab	Pavitra Roychoudhury et al
USA/WA-UW-69266/2021	EPI_ISL_1523931	UW Virology Lab	UW Virology Lab	Pavitra Roychoudhury et al
USA/WA-UW-69267/2021	EPI_ISL_1523932	UW Virology Lab	UW Virology Lab	Pavitra Roychoudhury et al
USA/WA-UW-69268/2021	EPI_ISL_1523933	UW Virology Lab	UW Virology Lab	Pavitra Roychoudhury et al
USA/WA-UW-69269/2021	EPI_ISL_1523934	UW Virology Lab	UW Virology Lab	Pavitra Roychoudhury et al
USA/WA-UW-69271/2021	EPI_ISL_1523935	UW Virology Lab	UW Virology Lab	Pavitra Roychoudhury et al
USA/WA-UW-69272/2021	EPI_ISL_1523936	UW Virology Lab	UW Virology Lab	Pavitra Roychoudhury et al
USA/WA-UW-69273/2021	EPI_ISL_1523937	UW Virology Lab	UW Virology Lab	Pavitra Roychoudhury et al
USA/WA-UW-69274/2021	EPI_ISL_1523938	UW Virology Lab	UW Virology Lab	Pavitra Roychoudhury et al
USA/WA-UW-69277/2021	EPI_ISL_1523939	UW Virology Lab	UW Virology Lab	Pavitra Roychoudhury et al
USA/WA-UW-69279/2021	EPI_ISL_1523940	UW Virology Lab	UW Virology Lab	Pavitra Roychoudhury et al
USA/WA-UW-69280/2021	EPI_ISL_1523941	UW Virology Lab	UW Virology Lab	Pavitra Roychoudhury et al
USA/WA-UW-69281/2021	EPI_ISL_1523942	UW Virology Lab	UW Virology Lab	Pavitra Roychoudhury et al
USA/WA-UW-69282/2021	EPI_ISL_1523943	UW Virology Lab	UW Virology Lab	Pavitra Roychoudhury et al
USA/WA-UW-69283/2021	EPI_ISL_1523944	UW Virology Lab	UW Virology Lab	Pavitra Roychoudhury et al
USA/WA-UW-69284/2021	EPI_ISL_1523945	UW Virology Lab	UW Virology Lab	Pavitra Roychoudhury et al
USA/WA-UW-69285/2021	EPI_ISL_1523946	UW Virology Lab	UW Virology Lab	Pavitra Roychoudhury et al
USA/WA-UW-69286/2021	EPI_ISL_1523947	UW Virology Lab	UW Virology Lab	Pavitra Roychoudhury et al
USA/WA-UW-69287/2021	EPI_ISL_1523948	UW Virology Lab	UW Virology Lab	Pavitra Roychoudhury et al
USA/WA-UW-69288/2021	EPI_ISL_1523949	UW Virology Lab	UW Virology Lab	Pavitra Roychoudhury et al
USA/WA-UW-69289/2021	EPI_ISL_1523950	UW Virology Lab	UW Virology Lab	Pavitra Roychoudhury et al
USA/WA-UW-69290/2021	EPI_ISL_1523951	UW Virology Lab	UW Virology Lab	Pavitra Roychoudhury et al
USA/WA-UW-69291/2021	EPI_ISL_1523952	UW Virology Lab	UW Virology Lab	Pavitra Roychoudhury et al
USA/WA-UW-69292/2021	EPI_ISL_1523953	UW Virology Lab	UW Virology Lab	Pavitra Roychoudhury et al
USA/WA-UW-69294/2021	EPI_ISL_1523954	UW Virology Lab	UW Virology Lab	Pavitra Roychoudhury et al
USA/WA-UW-69295/2021	EPI_ISL_1523955	UW Virology Lab	UW Virology Lab	Pavitra Roychoudhury et al
USA/WA-UW-69296/2021	EPI_ISL_1523956	UW Virology Lab	UW Virology Lab	Pavitra Roychoudhury et al
USA/WA-UW-69297/2021	EPI_ISL_1523957	UW Virology Lab	UW Virology Lab	Pavitra Roychoudhury et al
USA/WA-UW-69299/2021	EPI_ISL_1523958	UW Virology Lab	UW Virology Lab	Pavitra Roychoudhury et al
USA/WA-UW-69300/2021	EPI_ISL_1523959	UW Virology Lab	UW Virology Lab	Pavitra Roychoudhury et al
USA/WA-UW-69301/2021	EPI_ISL_1523960	UW Virology Lab	UW Virology Lab	Pavitra Roychoudhury et al
USA/WA-UW-69302/2021	EPI_ISL_1523961	UW Virology Lab	UW Virology Lab	Pavitra Roychoudhury et al
USA/WA-UW-69303/2021	EPI_ISL_1523962	UW Virology Lab	UW Virology Lab	Pavitra Roychoudhury et al
USA/WA-UW-69304/2021	EPI_ISL_1523963	UW Virology Lab	UW Virology Lab	Pavitra Roychoudhury et al
USA/WA-UW-69305/2021	EPI_ISL_1523964	UW Virology Lab	UW Virology Lab	Pavitra Roychoudhury et al
USA/WA-UW-69306/2021	EPI_ISL_1523965	UW Virology Lab	UW Virology Lab	Pavitra Roychoudhury et al
USA/WA-UW-69307/2021	EPI_ISL_1523966	UW Virology Lab	UW Virology Lab	Pavitra Roychoudhury et al
USA/WA-UW-69308/2021	EPI_ISL_1523967	UW Virology Lab	UW Virology Lab	Pavitra Roychoudhury et al
USA/WA-UW-69309/2021	EPI_ISL_1523968	UW Virology Lab	UW Virology Lab	Pavitra Roychoudhury et al
USA/WA-UW-69310/2021	EPI_ISL_1523969	UW Virology Lab	UW Virology Lab	Pavitra Roychoudhury et al
USA/WA-UW-69311/2021	EPI_ISL_1523970	UW Virology Lab	UW Virology Lab	Pavitra Roychoudhury et al
USA/WA-UW-69312/2021	EPI_ISL_1523971	UW Virology Lab	UW Virology Lab	Pavitra Roychoudhury et al
USA/WA-UW-69313/2021	EPI_ISL_1523972	UW Virology Lab	UW Virology Lab	Pavitra Roychoudhury et al
USA/WA-UW-69314/2021	EPI_ISL_1523973	UW Virology Lab	UW Virology Lab	Pavitra Roychoudhury et al
USA/WA-UW-69315/2021	EPI_ISL_1523974	UW Virology Lab	UW Virology Lab	Pavitra Roychoudhury et al
USA/WA-UW-69318/2021	EPI_ISL_1523975	UW Virology Lab	UW Virology Lab	Pavitra Roychoudhury et al
USA/WA-UW-69319/2021	EPI_ISL_1523976	UW Virology Lab	UW Virology Lab	Pavitra Roychoudhury et al
USA/WA-UW-69320/2021	EPI_ISL_1523977	UW Virology Lab	UW Virology Lab	Pavitra Roychoudhury et al
USA/WA-UW-69326/2021	EPI_ISL_1523978	UW Virology Lab	UW Virology Lab	Pavitra Roychoudhury et al
USA/WA-UW-69336/2021	EPI_ISL_1523979	UW Virology Lab	UW Virology Lab	Pavitra Roychoudhury et al
USA/WA-UW-69337/2021	EPI_ISL_1524007	UW Virology Lab	UW Virology Lab	Pavitra Roychoudhury et al
USA/WA-UW-69338/2021	EPI_ISL_1524000	UW Virology Lab	UW Virology Lab	Pavitra Roychoudhury et al
USA/WA-UW-69340/2021	EPI_ISL_1523982	UW Virology Lab	UW Virology Lab	Pavitra Roychoudhury et al
USA/WA-UW-69341/2021	EPI_ISL_1523998	UW Virology Lab	UW Virology Lab	Pavitra Roychoudhury et al
USA/WA-UW-69342/2021	EPI_ISL_1524006	UW Virology Lab	UW Virology Lab	Pavitra Roychoudhury et al
USA/WA-UW-69343/2021	EPI_ISL_1524003	UW Virology Lab	UW Virology Lab	Pavitra Roychoudhury et al
USA/WA-UW-69348/2021	EPI_ISL_1523999	UW Virology Lab	UW Virology Lab	Pavitra Roychoudhury et al
USA/WA-UW-69349/2021	EPI_ISL_1524004	UW Virology Lab	UW Virology Lab	Pavitra Roychoudhury et al
USA/WA-UW-69352/2021	EPI_ISL_1523992	UW Virology Lab	UW Virology Lab	Pavitra Roychoudhury et al
USA/WA-UW-69353/2021	EPI_ISL_1524005	UW Virology Lab	UW Virology Lab	Pavitra Roychoudhury et al
USA/WA-UW-69354/2021	EPI_ISL_1524002	UW Virology Lab	UW Virology Lab	Pavitra Roychoudhury et al
USA/WA-UW-69355/2021	EPI_ISL_1524001	UW Virology Lab	UW Virology Lab	Pavitra Roychoudhury et al
USA/WA-UW-69356/2021	EPI_ISL_1523995	UW Virology Lab	UW Virology Lab	Pavitra Roychoudhury et al
USA/WA-UW-69357/2021	EPI_ISL_1523984	UW Virology Lab	UW Virology Lab	Pavitra Roychoudhury et al
USA/WA-UW-69358/2021	EPI_ISL_1523987	UW Virology Lab	UW Virology Lab	Pavitra Roychoudhury et al
USA/WA-UW-69359/2021	EPI_ISL_1523997	UW Virology Lab	UW Virology Lab	Pavitra Roychoudhury et al
USA/WA-UW-69360/2021	EPI_ISL_1523986	UW Virology Lab	UW Virology Lab	Pavitra Roychoudhury et al
USA/WA-UW-69361/2021	EPI_ISL_1523989	UW Virology Lab	UW Virology Lab	Pavitra Roychoudhury et al
USA/WA-UW-69362/2021	EPI_ISL_1523983	UW Virology Lab	UW Virology Lab	Pavitra Roychoudhury et al
USA/WA-UW-69363/2021	EPI_ISL_1523993	UW Virology Lab	UW Virology Lab	Pavitra Roychoudhury et al
USA/WA-UW-69364/2021	EPI_ISL_1523996	UW Virology Lab	UW Virology Lab	Pavitra Roychoudhury et al
USA/WA-UW-69365/2021	EPI_ISL_1523994	UW Virology Lab	UW Virology Lab	Pavitra Roychoudhury et al
USA/WA-UW-69366/2021	EPI_ISL_1523985	UW Virology Lab	UW Virology Lab	Pavitra Roychoudhury et al
USA/WA-UW-69367/2021	EPI_ISL_1523991	UW Virology Lab	UW Virology Lab	Pavitra Roychoudhury et al
USA/WA-UW-69368/2021	EPI_ISL_1523988	UW Virology Lab	UW Virology Lab	Pavitra Roychoudhury et al
USA/WA-UW-69369/2021	EPI_ISL_1523990	UW Virology Lab	UW Virology Lab	Pavitra Roychoudhury et al
USA/WA-UW-696/2020	EPI_ISL_476935	UW Virology Lab	UW Virology Lab	Pavitra Roychoudhury et al
USA/WA-UW-69648/2021	EPI_ISL_1524014	UW Virology Lab	UW Virology Lab	Pavitra Roychoudhury et al
USA/WA-UW-69650/2021	EPI_ISL_1524013	UW Virology Lab	UW Virology Lab	Pavitra Roychoudhury et al
USA/WA-UW-69651/2021	EPI_ISL_1524012	UW Virology Lab	UW Virology Lab	Pavitra Roychoudhury et al
USA/WA-UW-69652/2021	EPI_ISL_1524011	UW Virology Lab	UW Virology Lab	Pavitra Roychoudhury et al
USA/WA-UW-69654/2021	EPI_ISL_1524009	UW Virology Lab	UW Virology Lab	Pavitra Roychoudhury et al
USA/WA-UW-69655/2021	EPI_ISL_1524008	UW Virology Lab	UW Virology Lab	Pavitra Roychoudhury et al
USA/WA-UW-69657/2021	EPI_ISL_1524010	UW Virology Lab	UW Virology Lab	Pavitra Roychoudhury et al
USA/WA-UW-69658/2021	EPI_ISL_1523981	UW Virology Lab	UW Virology Lab	Pavitra Roychoudhury et al
USA/WA-UW-69659/2021	EPI_ISL_1523980	UW Virology Lab	UW Virology Lab	Pavitra Roychoudhury et al
USA/WA-UW-6971/2020	EPI_ISL_570152	UW Virology Lab	UW Virology Lab	Pavitra Roychoudhury et al
USA/WA-UW-6976/2020	EPI_ISL_570153	UW Virology Lab	UW Virology Lab	Pavitra Roychoudhury et al
USA/WA-UW-6980/2020	EPI_ISL_570154	UW Virology Lab	UW Virology Lab	Pavitra Roychoudhury et al
USA/WA-UW-6985/2020	EPI_ISL_570155	UW Virology Lab	UW Virology Lab	Pavitra Roychoudhury et al
USA/WA-UW-6990/2020	EPI_ISL_570156	UW Virology Lab	UW Virology Lab	Pavitra Roychoudhury et al
USA/WA-UW-7006/2020	EPI_ISL_570157	UW Virology Lab	UW Virology Lab	Pavitra Roychoudhury et al
USA/WA-UW-7007/2020	EPI_ISL_570158	UW Virology Lab	UW Virology Lab	Pavitra Roychoudhury et al
USA/WA-UW-7011/2020	EPI_ISL_570159	UW Virology Lab	UW Virology Lab	Pavitra Roychoudhury et al
USA/WA-UW-7012/2020	EPI_ISL_570160	UW Virology Lab	UW Virology Lab	Pavitra Roychoudhury et al
USA/WA-UW-7013/2020	EPI_ISL_570161	UW Virology Lab	UW Virology Lab	Pavitra Roychoudhury et al
USA/WA-UW-7016/2020	EPI_ISL_570162	UW Virology Lab	UW Virology Lab	Pavitra Roychoudhury et al
USA/WA-UW-7022/2020	EPI_ISL_570163	UW Virology Lab	UW Virology Lab	Pavitra Roychoudhury et al
USA/WA-UW-7032/2020	EPI_ISL_570164	UW Virology Lab	UW Virology Lab	Pavitra Roychoudhury et al
USA/WA-UW-7040/2020	EPI_ISL_570165	UW Virology Lab	UW Virology Lab	Pavitra Roychoudhury et al
USA/WA-UW-7093/2020	EPI_ISL_570167	UW Virology Lab	UW Virology Lab	Pavitra Roychoudhury et al
USA/WA-UW-7106/2020	EPI_ISL_570168	UW Virology Lab	UW Virology Lab	Pavitra Roychoudhury et al
USA/WA-UW-7115/2020	EPI_ISL_570169	UW Virology Lab	UW Virology Lab	Pavitra Roychoudhury et al
USA/WA-UW-7128/2020	EPI_ISL_570170	UW Virology Lab	UW Virology Lab	Pavitra Roychoudhury et al
USA/WA-UW-7158/2020	EPI_ISL_570171	UW Virology Lab	UW Virology Lab	Pavitra Roychoudhury et al
USA/WA-UW-7160/2020	EPI_ISL_570172	UW Virology Lab	UW Virology Lab	Pavitra Roychoudhury et al
USA/WA-UW-7164/2020	EPI_ISL_570173	UW Virology Lab	UW Virology Lab	Pavitra Roychoudhury et al
USA/WA-UW-7166/2020	EPI_ISL_486108	UW Virology Lab	UW Virology Lab	Pavitra Roychoudhury et al
USA/WA-UW-7178/2020	EPI_ISL_486109	UW Virology Lab	UW Virology Lab	Pavitra Roychoudhury et al
USA/WA-UW-7188/2020	EPI_ISL_570174	UW Virology Lab	UW Virology Lab	Pavitra Roychoudhury et al
USA/WA-UW-7236/2020	EPI_ISL_570175	UW Virology Lab	UW Virology Lab	Pavitra Roychoudhury et al
USA/WA-UW-7237/2020	EPI_ISL_570176	UW Virology Lab	UW Virology Lab	Pavitra Roychoudhury et al
USA/WA-UW-7242/2020	EPI_ISL_570177	UW Virology Lab	UW Virology Lab	Pavitra Roychoudhury et al
USA/WA-UW-7399/2020	EPI_ISL_486110	UW Virology Lab	UW Virology Lab	Pavitra Roychoudhury et al
USA/WA-UW-753/2020	EPI_ISL_476936	UW Virology Lab	UW Virology Lab	Pavitra Roychoudhury et al
USA/WA-UW-757/2020	EPI_ISL_717783	UW Virology Lab	UW Virology Lab	Pavitra Roychoudhury et al
USA/WA-UW-7670/2020	EPI_ISL_570189	UW Virology Lab	UW Virology Lab	Pavitra Roychoudhury et al
USA/WA-UW-7671/2020	EPI_ISL_570190	UW Virology Lab	UW Virology Lab	Pavitra Roychoudhury et al
USA/WA-UW-7675/2020	EPI_ISL_570191	UW Virology Lab	UW Virology Lab	Pavitra Roychoudhury et al
USA/WA-UW-7692025/2021	EPI_ISL_1306092	UW Virology Lab	UW Virology Lab	Pavitra Roychoudhury et al
USA/WA-UW-7745/2020	EPI_ISL_501151	University of Washington Virology Lab	University of Washington Virology Lab	Pavitra Roychoudhury et al
USA/WA-UW-7763/2020	EPI_ISL_570192	UW Virology Lab	UW Virology Lab	Pavitra Roychoudhury et al
USA/WA-UW-7764/2020	EPI_ISL_501152	University of Washington Virology Lab	University of Washington Virology Lab	Pavitra Roychoudhury et al
USA/WA-UW-7776/2020	EPI_ISL_570193	UW Virology Lab	UW Virology Lab	Pavitra Roychoudhury et al
USA/WA-UW-7777/2020	EPI_ISL_570194	UW Virology Lab	UW Virology Lab	Pavitra Roychoudhury et al
USA/WA-UW-7882/2020	EPI_ISL_501153	University of Washington Virology Lab	University of Washington Virology Lab	Pavitra Roychoudhury et al
USA/WA-UW-8008/2020	EPI_ISL_570195	UW Virology Lab	UW Virology Lab	Pavitra Roychoudhury et al
USA/WA-UW-8012/2020	EPI_ISL_570196	UW Virology Lab	UW Virology Lab	Pavitra Roychoudhury et al
USA/WA-UW-8046/2020	EPI_ISL_501154	University of Washington Virology Lab	University of Washington Virology Lab	Pavitra Roychoudhury et al
USA/WA-UW-8065/2020	EPI_ISL_570197	UW Virology Lab	UW Virology Lab	Pavitra Roychoudhury et al
USA/WA-UW-8137/2020	EPI_ISL_776749	UW Virology Lab	UW Virology Lab	Pavitra Roychoudhury et al
USA/WA-UW-8146/2020	EPI_ISL_570198	UW Virology Lab	UW Virology Lab	Pavitra Roychoudhury et al
USA/WA-UW-8150/2020	EPI_ISL_486112	UW Virology Lab	UW Virology Lab	Pavitra Roychoudhury et al
USA/WA-UW-8158/2020	EPI_ISL_570199	UW Virology Lab	UW Virology Lab	Pavitra Roychoudhury et al
USA/WA-UW-8164/2020	EPI_ISL_776734	UW Virology Lab	UW Virology Lab	Pavitra Roychoudhury et al
USA/WA-UW-8165/2020	EPI_ISL_570200	UW Virology Lab	UW Virology Lab	Pavitra Roychoudhury et al
USA/WA-UW-822/2020	EPI_ISL_486113	UW Virology Lab	UW Virology Lab	Pavitra Roychoudhury et al
USA/WA-UW-831/2020	EPI_ISL_570201	UW Virology Lab	UW Virology Lab	Pavitra Roychoudhury et al
USA/WA-UW-8317/2020	EPI_ISL_570202	UW Virology Lab	UW Virology Lab	Pavitra Roychoudhury et al
USA/WA-UW-8330/2020	EPI_ISL_570203	UW Virology Lab	UW Virology Lab	Pavitra Roychoudhury et al
USA/WA-UW-834/2020	EPI_ISL_570204	UW Virology Lab	UW Virology Lab	Pavitra Roychoudhury et al
USA/WA-UW-8418/2020	EPI_ISL_570205	UW Virology Lab	UW Virology Lab	Pavitra Roychoudhury et al
USA/WA-UW-8421/2020	EPI_ISL_570206	UW Virology Lab	UW Virology Lab	Pavitra Roychoudhury et al
USA/WA-UW-8422/2020	EPI_ISL_570207	UW Virology Lab	UW Virology Lab	Pavitra Roychoudhury et al
USA/WA-UW-8423/2020	EPI_ISL_570208	UW Virology Lab	UW Virology Lab	Pavitra Roychoudhury et al
USA/WA-UW-8437/2020	EPI_ISL_461406	UW Virology Lab	UW Virology Lab	Pavitra Roychoudhury et al
USA/WA-UW-845/2020	EPI_ISL_570209	UW Virology Lab	UW Virology Lab	Pavitra Roychoudhury et al
USA/WA-UW-8467/2020	EPI_ISL_776748	UW Virology Lab	UW Virology Lab	Pavitra Roychoudhury et al
USA/WA-UW-8508/2020	EPI_ISL_776747	UW Virology Lab	UW Virology Lab	Pavitra Roychoudhury et al
USA/WA-UW-8510/2020	EPI_ISL_570210	UW Virology Lab	UW Virology Lab	Pavitra Roychoudhury et al
USA/WA-UW-8511/2020	EPI_ISL_570211	UW Virology Lab	UW Virology Lab	Pavitra Roychoudhury et al
USA/WA-UW-8518/2020	EPI_ISL_570212	UW Virology Lab	UW Virology Lab	Pavitra Roychoudhury et al
USA/WA-UW-8526/2020	EPI_ISL_570213	UW Virology Lab	UW Virology Lab	Pavitra Roychoudhury et al
USA/WA-UW-8527/2020	EPI_ISL_461407	UW Virology Lab	UW Virology Lab	Pavitra Roychoudhury et al
USA/WA-UW-8550/2020	EPI_ISL_570214	UW Virology Lab	UW Virology Lab	Pavitra Roychoudhury et al
USA/WA-UW-8563/2020	EPI_ISL_776735	UW Virology Lab	UW Virology Lab	Pavitra Roychoudhury et al
USA/WA-UW-8601/2020	EPI_ISL_776659	UW Virology Lab	UW Virology Lab	Pavitra Roychoudhury et al
USA/WA-UW-8613/2020	EPI_ISL_776736	UW Virology Lab	UW Virology Lab	Pavitra Roychoudhury et al
USA/WA-UW-862/2020	EPI_ISL_476937	UW Virology Lab	UW Virology Lab	Pavitra Roychoudhury et al
USA/WA-UW-8636/2020	EPI_ISL_570215	UW Virology Lab	UW Virology Lab	Pavitra Roychoudhury et al
USA/WA-UW-8638/2020	EPI_ISL_570216	UW Virology Lab	UW Virology Lab	Pavitra Roychoudhury et al
USA/WA-UW-864/2020	EPI_ISL_476938	UW Virology Lab	UW Virology Lab	Pavitra Roychoudhury et al
USA/WA-UW-865/2020	EPI_ISL_476939	UW Virology Lab	UW Virology Lab	Pavitra Roychoudhury et al
USA/WA-UW-8686/2020	EPI_ISL_501155	University of Washington Virology Lab	University of Washington Virology Lab	Pavitra Roychoudhury et al
USA/WA-UW-8698/2020	EPI_ISL_570217	UW Virology Lab	UW Virology Lab	Pavitra Roychoudhury et al
USA/WA-UW-8800/2020	EPI_ISL_570218	UW Virology Lab	UW Virology Lab	Pavitra Roychoudhury et al
USA/WA-UW-8803/2020	EPI_ISL_501156	University of Washington Virology Lab	University of Washington Virology Lab	Pavitra Roychoudhury et al
USA/WA-UW-8813/2020	EPI_ISL_570219	UW Virology Lab	UW Virology Lab	Pavitra Roychoudhury et al
USA/WA-UW-8824/2020	EPI_ISL_570220	UW Virology Lab	UW Virology Lab	Pavitra Roychoudhury et al
USA/WA-UW-8831/2020	EPI_ISL_570221	UW Virology Lab	UW Virology Lab	Pavitra Roychoudhury et al
USA/WA-UW-8845/2020	EPI_ISL_501157	University of Washington Virology Lab	University of Washington Virology Lab	Pavitra Roychoudhury et al
USA/WA-UW-8851/2020	EPI_ISL_570222	UW Virology Lab	UW Virology Lab	Pavitra Roychoudhury et al
USA/WA-UW-8872/2020	EPI_ISL_570223	UW Virology Lab	UW Virology Lab	Pavitra Roychoudhury et al
USA/WA-UW-8873/2020	EPI_ISL_570224	UW Virology Lab	UW Virology Lab	Pavitra Roychoudhury et al
USA/WA-UW-8941/2020	EPI_ISL_776737	UW Virology Lab	UW Virology Lab	Pavitra Roychoudhury et al
USA/WA-UW-896/2020	EPI_ISL_476940	UW Virology Lab	UW Virology Lab	Pavitra Roychoudhury et al
USA/WA-UW-9014/2020	EPI_ISL_570225	UW Virology Lab	UW Virology Lab	Pavitra Roychoudhury et al
USA/WA-UW-9016/2020	EPI_ISL_570226	UW Virology Lab	UW Virology Lab	Pavitra Roychoudhury et al
USA/WA-UW-9032/2020	EPI_ISL_501158	University of Washington Virology Lab	University of Washington Virology Lab	Pavitra Roychoudhury et al
USA/WA-UW-9068/2020	EPI_ISL_570227	UW Virology Lab	UW Virology Lab	Pavitra Roychoudhury et al
USA/WA-UW-9069/2020	EPI_ISL_570228	UW Virology Lab	UW Virology Lab	Pavitra Roychoudhury et al
USA/WA-UW-909/2020	EPI_ISL_486114	UW Virology Lab	UW Virology Lab	Pavitra Roychoudhury et al
USA/WA-UW-9190/2020	EPI_ISL_570229	UW Virology Lab	UW Virology Lab	Pavitra Roychoudhury et al
USA/WA-UW-9195/2020	EPI_ISL_570230	UW Virology Lab	UW Virology Lab	Pavitra Roychoudhury et al
USA/WA-UW-9210/2020	EPI_ISL_570231	UW Virology Lab	UW Virology Lab	Pavitra Roychoudhury et al
USA/WA-UW-9214/2020	EPI_ISL_570232	UW Virology Lab	UW Virology Lab	Pavitra Roychoudhury et al
USA/WA-UW-9227/2020	EPI_ISL_570233	UW Virology Lab	UW Virology Lab	Pavitra Roychoudhury et al
USA/WA-UW-9228/2020	EPI_ISL_570234	UW Virology Lab	UW Virology Lab	Pavitra Roychoudhury et al
USA/WA-UW-9229/2020	EPI_ISL_570235	UW Virology Lab	UW Virology Lab	Pavitra Roychoudhury et al
USA/WA-UW-9230/2020	EPI_ISL_570236	UW Virology Lab	UW Virology Lab	Pavitra Roychoudhury et al
USA/WA-UW-9233/2020	EPI_ISL_570237	UW Virology Lab	UW Virology Lab	Pavitra Roychoudhury et al
USA/WA-UW-9235/2020	EPI_ISL_570238	UW Virology Lab	UW Virology Lab	Pavitra Roychoudhury et al
USA/WA-UW-9244/2020	EPI_ISL_570239	UW Virology Lab	UW Virology Lab	Pavitra Roychoudhury et al
USA/WA-UW-9255/2020	EPI_ISL_570240	UW Virology Lab	UW Virology Lab	Pavitra Roychoudhury et al
USA/WA-UW-9266/2020	EPI_ISL_570241	UW Virology Lab	UW Virology Lab	Pavitra Roychoudhury et al
USA/WA-UW-9291/2020	EPI_ISL_501159	University of Washington Virology Lab	University of Washington Virology Lab	Pavitra Roychoudhury et al
USA/WA-UW-9301/2020	EPI_ISL_570242	UW Virology Lab	UW Virology Lab	Pavitra Roychoudhury et al
USA/WA-UW-9308/2020	EPI_ISL_570243	UW Virology Lab	UW Virology Lab	Pavitra Roychoudhury et al
USA/WA-UW-9323/2020	EPI_ISL_776738	UW Virology Lab	UW Virology Lab	Pavitra Roychoudhury et al
USA/WA-UW-9333/2020	EPI_ISL_570244	UW Virology Lab	UW Virology Lab	Pavitra Roychoudhury et al
USA/WA-UW-9338/2020	EPI_ISL_570245	UW Virology Lab	UW Virology Lab	Pavitra Roychoudhury et al
USA/WA-UW-9339/2020	EPI_ISL_570246	UW Virology Lab	UW Virology Lab	Pavitra Roychoudhury et al
USA/WA-UW-9361/2020	EPI_ISL_570248	UW Virology Lab	UW Virology Lab	Pavitra Roychoudhury et al
USA/WA-UW-9362/2020	EPI_ISL_570249	UW Virology Lab	UW Virology Lab	Pavitra Roychoudhury et al
USA/WA-UW-9368/2020	EPI_ISL_501160	University of Washington Virology Lab	University of Washington Virology Lab	Pavitra Roychoudhury et al
USA/WA-UW-9374/2020	EPI_ISL_570250	UW Virology Lab	UW Virology Lab	Pavitra Roychoudhury et al
USA/WA-UW-9383/2020	EPI_ISL_776739	UW Virology Lab	UW Virology Lab	Pavitra Roychoudhury et al
USA/WA-UW-9390/2020	EPI_ISL_570251	UW Virology Lab	UW Virology Lab	Pavitra Roychoudhury et al
USA/WA-UW-9407/2020	EPI_ISL_570252	UW Virology Lab	UW Virology Lab	Pavitra Roychoudhury et al
USA/WA-UW-9422/2020	EPI_ISL_570253	UW Virology Lab	UW Virology Lab	Pavitra Roychoudhury et al
USA/WA-UW-9439/2020	EPI_ISL_570254	UW Virology Lab	UW Virology Lab	Pavitra Roychoudhury et al
USA/WA-UW-9453/2020	EPI_ISL_776660	UW Virology Lab	UW Virology Lab	Pavitra Roychoudhury et al
USA/WA-UW-9460/2020	EPI_ISL_570255	UW Virology Lab	UW Virology Lab	Pavitra Roychoudhury et al
USA/WA-UW-9500/2020	EPI_ISL_570256	UW Virology Lab	UW Virology Lab	Pavitra Roychoudhury et al
USA/WA-UW-9504/2020	EPI_ISL_570257	UW Virology Lab	UW Virology Lab	Pavitra Roychoudhury et al
USA/WA-UW-9520/2020	EPI_ISL_570258	UW Virology Lab	UW Virology Lab	Pavitra Roychoudhury et al
USA/WA-UW-9532/2020	EPI_ISL_570259	UW Virology Lab	UW Virology Lab	Pavitra Roychoudhury et al
USA/WA-UW-9534/2020	EPI_ISL_570260	UW Virology Lab	UW Virology Lab	Pavitra Roychoudhury et al
USA/WA-UW-9536/2020	EPI_ISL_570261	UW Virology Lab	UW Virology Lab	Pavitra Roychoudhury et al
USA/WA-UW-9551/2020	EPI_ISL_501161	University of Washington Virology Lab	University of Washington Virology Lab	Pavitra Roychoudhury et al
USA/WA-UW-9568/2020	EPI_ISL_570262	UW Virology Lab	UW Virology Lab	Pavitra Roychoudhury et al
USA/WA-UW-9569/2020	EPI_ISL_570263	UW Virology Lab	UW Virology Lab	Pavitra Roychoudhury et al
USA/WA-UW-9578/2020	EPI_ISL_570264	UW Virology Lab	UW Virology Lab	Pavitra Roychoudhury et al
USA/WA-UW-9579/2020	EPI_ISL_570265	UW Virology Lab	UW Virology Lab	Pavitra Roychoudhury et al
USA/WA-UW-9580/2020	EPI_ISL_570266	UW Virology Lab	UW Virology Lab	Pavitra Roychoudhury et al
USA/WA-UW-9600/2020	EPI_ISL_570267	UW Virology Lab	UW Virology Lab	Pavitra Roychoudhury et al
USA/WA-UW-9755/2020	EPI_ISL_501162	University of Washington Virology Lab	University of Washington Virology Lab	Pavitra Roychoudhury et al
USA/WA-UW-9774/2020	EPI_ISL_717784	UW Virology Lab	UW Virology Lab	Pavitra Roychoudhury et al
USA/WA-UW-9798/2020	EPI_ISL_501163	University of Washington Virology Lab	University of Washington Virology Lab	Pavitra Roychoudhury et al
USA/WA-UW-9819/2020	EPI_ISL_501164	University of Washington Virology Lab	University of Washington Virology Lab	Pavitra Roychoudhury et al
USA/WA-UW-9948/2020	EPI_ISL_776740	UW Virology Lab	UW Virology Lab	Pavitra Roychoudhury et al
USA/WA-UW-AG10073193/2021	EPI_ISL_902969	Atlas Genomics - UW Virology Lab	UW Virology Lab	Pavitra Roychoudhury et al
USA/WA-UW-MAYO57/2020	EPI_ISL_500512	Mayo Clinic Laboratories	University of Washington Virology Lab	Pavitra Roychoudhury et al
USA/WA-UW-NW65213963/2021	EPI_ISL_934977	Northwest Pathology	UW Virology Lab	Pavitra Roychoudhury et al
USA/WA-UW-NW65995938/2021	EPI_ISL_1034278	Northwest Pathology	UW Virology Lab	Pavitra Roychoudhury et al
USA/WA-UW-nsw1020502312/2020	EPI_ISL_845891	Benaroya Research Institute	UW Virology Lab	Pavitra Roychoudhury et al
USA/WA-UW-nsw236509761/2020	EPI_ISL_845892	Benaroya Research Institute	UW Virology Lab	Pavitra Roychoudhury et al
USA/WA-UW100/2020	EPI_ISL_416638	UW Virology Lab	UW Virology Lab	Pavitra Roychoudhury et al
USA/WA-UW101/2020	EPI_ISL_416639	UW Virology Lab	UW Virology Lab	Pavitra Roychoudhury et al
USA/WA-UW102/2020	EPI_ISL_416640	UW Virology Lab	UW Virology Lab	Pavitra Roychoudhury et al
USA/WA-UW103/2020	EPI_ISL_416641	UW Virology Lab	UW Virology Lab	Pavitra Roychoudhury et al
USA/WA-UW104/2020	EPI_ISL_416642	UW Virology Lab	UW Virology Lab	Pavitra Roychoudhury et al
USA/WA-UW105/2020	EPI_ISL_416643	UW Virology Lab	UW Virology Lab	Pavitra Roychoudhury et al
USA/WA-UW106/2020	EPI_ISL_416644	UW Virology Lab	UW Virology Lab	Pavitra Roychoudhury et al
USA/WA-UW107/2020	EPI_ISL_416645	UW Virology Lab	UW Virology Lab	Pavitra Roychoudhury et al
USA/WA-UW108/2020	EPI_ISL_416646	UW Virology Lab	UW Virology Lab	Pavitra Roychoudhury et al
USA/WA-UW109/2020	EPI_ISL_416647	UW Virology Lab	UW Virology Lab	Pavitra Roychoudhury et al
USA/WA-UW110/2020	EPI_ISL_416648	UW Virology Lab	UW Virology Lab	Pavitra Roychoudhury et al
USA/WA-UW111/2020	EPI_ISL_416649	UW Virology Lab	UW Virology Lab	Pavitra Roychoudhury et al
USA/WA-UW112/2020	EPI_ISL_416650	UW Virology Lab	UW Virology Lab	Pavitra Roychoudhury et al
USA/WA-UW113/2020	EPI_ISL_416651	UW Virology Lab	UW Virology Lab	Pavitra Roychoudhury et al
USA/WA-UW114/2020	EPI_ISL_416652	UW Virology Lab	UW Virology Lab	Pavitra Roychoudhury et al
USA/WA-UW115/2020	EPI_ISL_416653	UW Virology Lab	UW Virology Lab	Pavitra Roychoudhury et al
USA/WA-UW116/2020	EPI_ISL_416654	UW Virology Lab	UW Virology Lab	Pavitra Roychoudhury et al
USA/WA-UW117/2020	EPI_ISL_416655	UW Virology Lab	UW Virology Lab	Pavitra Roychoudhury et al
USA/WA-UW118/2020	EPI_ISL_416656	UW Virology Lab	UW Virology Lab	Pavitra Roychoudhury et al
USA/WA-UW119/2020	EPI_ISL_416657	UW Virology Lab	UW Virology Lab	Pavitra Roychoudhury et al
USA/WA-UW120/2020	EPI_ISL_416658	UW Virology Lab	UW Virology Lab	Pavitra Roychoudhury et al
USA/WA-UW121/2020	EPI_ISL_416659	UW Virology Lab	UW Virology Lab	Pavitra Roychoudhury et al
USA/WA-UW122/2020	EPI_ISL_416660	UW Virology Lab	UW Virology Lab	Pavitra Roychoudhury et al
USA/WA-UW123/2020	EPI_ISL_416661	UW Virology Lab	UW Virology Lab	Pavitra Roychoudhury et al
USA/WA-UW124/2020	EPI_ISL_416662	UW Virology Lab	UW Virology Lab	Pavitra Roychoudhury et al
USA/WA-UW125/2020	EPI_ISL_416663	UW Virology Lab	UW Virology Lab	Pavitra Roychoudhury et al
USA/WA-UW126/2020	EPI_ISL_416664	UW Virology Lab	UW Virology Lab	Pavitra Roychoudhury et al
USA/WA-UW127/2020	EPI_ISL_416665	UW Virology Lab	UW Virology Lab	Pavitra Roychoudhury et al
USA/WA-UW128/2020	EPI_ISL_416666	UW Virology Lab	UW Virology Lab	Pavitra Roychoudhury et al
USA/WA-UW129/2020	EPI_ISL_416667	UW Virology Lab	UW Virology Lab	Pavitra Roychoudhury et al
USA/WA-UW130/2020	EPI_ISL_416668	UW Virology Lab	UW Virology Lab	Pavitra Roychoudhury et al
USA/WA-UW131/2020	EPI_ISL_416669	UW Virology Lab	UW Virology Lab	Pavitra Roychoudhury et al
USA/WA-UW132/2020	EPI_ISL_416670	UW Virology Lab	UW Virology Lab	Pavitra Roychoudhury et al
USA/WA-UW133/2020	EPI_ISL_416671	UW Virology Lab	UW Virology Lab	Pavitra Roychoudhury et al
USA/WA-UW134/2020	EPI_ISL_416672	UW Virology Lab	UW Virology Lab	Pavitra Roychoudhury et al
USA/WA-UW136/2020	EPI_ISL_416674	UW Virology Lab	UW Virology Lab	Pavitra Roychoudhury et al
USA/WA-UW137/2020	EPI_ISL_416675	UW Virology Lab	UW Virology Lab	Pavitra Roychoudhury et al
USA/WA-UW138/2020	EPI_ISL_416676	UW Virology Lab	UW Virology Lab	Pavitra Roychoudhury et al
USA/WA-UW139/2020	EPI_ISL_416677	UW Virology Lab	UW Virology Lab	Pavitra Roychoudhury et al
USA/WA-UW140/2020	EPI_ISL_416678	UW Virology Lab	UW Virology Lab	Pavitra Roychoudhury et al
USA/WA-UW141/2020	EPI_ISL_416679	UW Virology Lab	UW Virology Lab	Pavitra Roychoudhury et al
USA/WA-UW142/2020	EPI_ISL_416680	UW Virology Lab	UW Virology Lab	Pavitra Roychoudhury et al
USA/WA-UW143/2020	EPI_ISL_416681	UW Virology Lab	UW Virology Lab	Pavitra Roychoudhury et al
USA/WA-UW144/2020	EPI_ISL_416682	UW Virology Lab	UW Virology Lab	Pavitra Roychoudhury et al
USA/WA-UW145/2020	EPI_ISL_416683	UW Virology Lab	UW Virology Lab	Pavitra Roychoudhury et al
USA/WA-UW146/2020	EPI_ISL_416684	UW Virology Lab	UW Virology Lab	Pavitra Roychoudhury et al
USA/WA-UW147/2020	EPI_ISL_416685	UW Virology Lab	UW Virology Lab	Pavitra Roychoudhury et al
USA/WA-UW148/2020	EPI_ISL_416686	UW Virology Lab	UW Virology Lab	Pavitra Roychoudhury et al
USA/WA-UW149/2020	EPI_ISL_416687	UW Virology Lab	UW Virology Lab	Pavitra Roychoudhury et al
USA/WA-UW15/2020	EPI_ISL_414363	UW Virology Lab	UW Virology Lab	Pavitra Roychoudhury et al
USA/WA-UW150/2020	EPI_ISL_416688	UW Virology Lab	UW Virology Lab	Pavitra Roychoudhury et al
USA/WA-UW151/2020	EPI_ISL_416689	UW Virology Lab	UW Virology Lab	Pavitra Roychoudhury et al
USA/WA-UW152/2020	EPI_ISL_416690	UW Virology Lab	UW Virology Lab	Pavitra Roychoudhury et al
USA/WA-UW153/2020	EPI_ISL_416691	UW Virology Lab	UW Virology Lab	Pavitra Roychoudhury et al
USA/WA-UW154/2020	EPI_ISL_416692	UW Virology Lab	UW Virology Lab	Pavitra Roychoudhury et al
USA/WA-UW155/2020	EPI_ISL_416693	UW Virology Lab	UW Virology Lab	Pavitra Roychoudhury et al
USA/WA-UW156/2020	EPI_ISL_416694	UW Virology Lab	UW Virology Lab	Pavitra Roychoudhury et al
USA/WA-UW157/2020	EPI_ISL_416695	UW Virology Lab	UW Virology Lab	Pavitra Roychoudhury et al
USA/WA-UW16/2020	EPI_ISL_414364	UW Virology Lab	UW Virology Lab	Pavitra Roychoudhury et al
USA/WA-UW160/2020	EPI_ISL_416698	UW Virology Lab	UW Virology Lab	Pavitra Roychoudhury et al
USA/WA-UW161/2020	EPI_ISL_416699	UW Virology Lab	UW Virology Lab	Pavitra Roychoudhury et al
USA/WA-UW162/2020	EPI_ISL_416700	UW Virology Lab	UW Virology Lab	Pavitra Roychoudhury et al
USA/WA-UW163/2020	EPI_ISL_416701	UW Virology Lab	UW Virology Lab	Pavitra Roychoudhury et al
USA/WA-UW164/2020	EPI_ISL_416702	UW Virology Lab	UW Virology Lab	Pavitra Roychoudhury et al
USA/WA-UW165/2020	EPI_ISL_416703	UW Virology Lab	UW Virology Lab	Pavitra Roychoudhury et al
USA/WA-UW166/2020	EPI_ISL_416704	UW Virology Lab	UW Virology Lab	Pavitra Roychoudhury et al
USA/WA-UW167/2020	EPI_ISL_416705	UW Virology Lab	UW Virology Lab	Pavitra Roychoudhury et al
USA/WA-UW168/2020	EPI_ISL_416706	UW Virology Lab	UW Virology Lab	Pavitra Roychoudhury et al
USA/WA-UW169/2020	EPI_ISL_416707	UW Virology Lab	UW Virology Lab	Pavitra Roychoudhury et al
USA/WA-UW17/2020	EPI_ISL_414365	UW Virology Lab	UW Virology Lab	Pavitra Roychoudhury et al
USA/WA-UW170/2020	EPI_ISL_416708	UW Virology Lab	UW Virology Lab	Pavitra Roychoudhury et al
USA/WA-UW171/2020	EPI_ISL_416709	UW Virology Lab	UW Virology Lab	Pavitra Roychoudhury et al
USA/WA-UW172/2020	EPI_ISL_416710	UW Virology Lab	UW Virology Lab	Pavitra Roychoudhury et al
USA/WA-UW173/2020	EPI_ISL_416711	UW Virology Lab	UW Virology Lab	Pavitra Roychoudhury et al
USA/WA-UW174/2020	EPI_ISL_416712	UW Virology Lab	UW Virology Lab	Pavitra Roychoudhury et al
USA/WA-UW175/2020	EPI_ISL_416713	UW Virology Lab	UW Virology Lab	Pavitra Roychoudhury et al
USA/WA-UW176/2020	EPI_ISL_416714	UW Virology Lab	UW Virology Lab	Pavitra Roychoudhury et al
USA/WA-UW177/2020	EPI_ISL_416715	UW Virology Lab	UW Virology Lab	Pavitra Roychoudhury et al
USA/WA-UW178/2020	EPI_ISL_416716	UW Virology Lab	UW Virology Lab	Pavitra Roychoudhury et al
USA/WA-UW179/2020	EPI_ISL_416717	UW Virology Lab	UW Virology Lab	Pavitra Roychoudhury et al
USA/WA-UW18/2020	EPI_ISL_414366	UW Virology Lab	UW Virology Lab	Pavitra Roychoudhury et al
USA/WA-UW180/2020	EPI_ISL_416718	UW Virology Lab	UW Virology Lab	Pavitra Roychoudhury et al
USA/WA-UW181/2020	EPI_ISL_416719	UW Virology Lab	UW Virology Lab	Pavitra Roychoudhury et al
USA/WA-UW182/2020	EPI_ISL_416720	UW Virology Lab	UW Virology Lab	Pavitra Roychoudhury et al
USA/WA-UW183/2020	EPI_ISL_416721	UW Virology Lab	UW Virology Lab	Pavitra Roychoudhury et al
USA/WA-UW184/2020	EPI_ISL_416722	UW Virology Lab	UW Virology Lab	Pavitra Roychoudhury et al
USA/WA-UW185/2020	EPI_ISL_416723	UW Virology Lab	UW Virology Lab	Pavitra Roychoudhury et al
USA/WA-UW186/2020	EPI_ISL_416724	UW Virology Lab	UW Virology Lab	Pavitra Roychoudhury et al
USA/WA-UW187/2020	EPI_ISL_416725	UW Virology Lab	UW Virology Lab	Pavitra Roychoudhury et al
USA/WA-UW188/2020	EPI_ISL_416726	UW Virology Lab	UW Virology Lab	Pavitra Roychoudhury et al
USA/WA-UW189/2020	EPI_ISL_416727	UW Virology Lab	UW Virology Lab	Pavitra Roychoudhury et al
USA/WA-UW19/2020	EPI_ISL_414367	UW Virology Lab	UW Virology Lab	Pavitra Roychoudhury et al
USA/WA-UW190/2020	EPI_ISL_416728	UW Virology Lab	UW Virology Lab	Pavitra Roychoudhury et al
USA/WA-UW191/2020	EPI_ISL_416729	UW Virology Lab	UW Virology Lab	Pavitra Roychoudhury et al
USA/WA-UW192/2020	EPI_ISL_417341	UW Virology Lab	UW Virology Lab	Pavitra Roychoudhury et al
USA/WA-UW193/2020	EPI_ISL_417342	UW Virology Lab	UW Virology Lab	Pavitra Roychoudhury et al
USA/WA-UW194/2020	EPI_ISL_417343	UW Virology Lab	UW Virology Lab	Pavitra Roychoudhury et al
USA/WA-UW195/2020	EPI_ISL_417344	UW Virology Lab	UW Virology Lab	Pavitra Roychoudhury et al
USA/WA-UW196/2020	EPI_ISL_417345	UW Virology Lab	UW Virology Lab	Pavitra Roychoudhury et al
USA/WA-UW197/2020	EPI_ISL_417346	UW Virology Lab	UW Virology Lab	Pavitra Roychoudhury et al
USA/WA-UW198/2020	EPI_ISL_417347	UW Virology Lab	UW Virology Lab	Pavitra Roychoudhury et al
USA/WA-UW199/2020	EPI_ISL_417348	UW Virology Lab	UW Virology Lab	Pavitra Roychoudhury et al
USA/WA-UW20/2020	EPI_ISL_414368	UW Virology Lab	UW Virology Lab	Pavitra Roychoudhury et al
USA/WA-UW200/2020	EPI_ISL_417349	UW Virology Lab	UW Virology Lab	Pavitra Roychoudhury et al
USA/WA-UW201/2020	EPI_ISL_417350	UW Virology Lab	UW Virology Lab	Pavitra Roychoudhury et al
USA/WA-UW202/2020	EPI_ISL_417351	UW Virology Lab	UW Virology Lab	Pavitra Roychoudhury et al
USA/WA-UW203/2020	EPI_ISL_417352	UW Virology Lab	UW Virology Lab	Pavitra Roychoudhury et al
USA/WA-UW204/2020	EPI_ISL_417353	UW Virology Lab	UW Virology Lab	Pavitra Roychoudhury et al
USA/WA-UW205/2020	EPI_ISL_417354	UW Virology Lab	UW Virology Lab	Pavitra Roychoudhury et al
USA/WA-UW206/2020	EPI_ISL_417355	UW Virology Lab	UW Virology Lab	Pavitra Roychoudhury et al
USA/WA-UW207/2020	EPI_ISL_417356	UW Virology Lab	UW Virology Lab	Pavitra Roychoudhury et al
USA/WA-UW208/2020	EPI_ISL_417357	UW Virology Lab	UW Virology Lab	Pavitra Roychoudhury et al
USA/WA-UW209/2020	EPI_ISL_417358	UW Virology Lab	UW Virology Lab	Pavitra Roychoudhury et al
USA/WA-UW21/2020	EPI_ISL_414369	UW Virology Lab	UW Virology Lab	Pavitra Roychoudhury et al
USA/WA-UW210/2020	EPI_ISL_417359	UW Virology Lab	UW Virology Lab	Pavitra Roychoudhury et al
USA/WA-UW211/2020	EPI_ISL_417360	UW Virology Lab	UW Virology Lab	Pavitra Roychoudhury et al
USA/WA-UW212/2020	EPI_ISL_417361	UW Virology Lab	UW Virology Lab	Pavitra Roychoudhury et al
USA/WA-UW214/2020	EPI_ISL_417363	UW Virology Lab	UW Virology Lab	Pavitra Roychoudhury et al
USA/WA-UW215/2020	EPI_ISL_417364	UW Virology Lab	UW Virology Lab	Pavitra Roychoudhury et al
USA/WA-UW216/2020	EPI_ISL_417365	UW Virology Lab	UW Virology Lab	Pavitra Roychoudhury et al
USA/WA-UW217/2020	EPI_ISL_417366	UW Virology Lab	UW Virology Lab	Pavitra Roychoudhury et al
USA/WA-UW218/2020	EPI_ISL_417367	UW Virology Lab	UW Virology Lab	Pavitra Roychoudhury et al
USA/WA-UW22/2020	EPI_ISL_414591	UW Virology Lab	UW Virology Lab	Pavitra Roychoudhury et al
USA/WA-UW220/2020	EPI_ISL_417369	UW Virology Lab	UW Virology Lab	Pavitra Roychoudhury et al
USA/WA-UW221/2020	EPI_ISL_417370	UW Virology Lab	UW Virology Lab	Pavitra Roychoudhury et al
USA/WA-UW222/2020	EPI_ISL_417371	UW Virology Lab	UW Virology Lab	Pavitra Roychoudhury et al
USA/WA-UW225/2020	EPI_ISL_417374	UW Virology Lab	UW Virology Lab	Pavitra Roychoudhury et al
USA/WA-UW226/2020	EPI_ISL_417375	UW Virology Lab	UW Virology Lab	Pavitra Roychoudhury et al
USA/WA-UW227/2020	EPI_ISL_417376	UW Virology Lab	UW Virology Lab	Pavitra Roychoudhury et al
USA/WA-UW228/2020	EPI_ISL_417377	UW Virology Lab	UW Virology Lab	Pavitra Roychoudhury et al
USA/WA-UW229/2020	EPI_ISL_417378	UW Virology Lab	UW Virology Lab	Pavitra Roychoudhury et al
USA/WA-UW23/2020	EPI_ISL_414592	UW Virology Lab	UW Virology Lab	Pavitra Roychoudhury et al
USA/WA-UW230/2020	EPI_ISL_417379	UW Virology Lab	UW Virology Lab	Pavitra Roychoudhury et al
USA/WA-UW231/2020	EPI_ISL_417380	UW Virology Lab	UW Virology Lab	Pavitra Roychoudhury et al
USA/WA-UW232/2020	EPI_ISL_417381	UW Virology Lab	UW Virology Lab	Pavitra Roychoudhury et al
USA/WA-UW233/2020	EPI_ISL_417382	UW Virology Lab	UW Virology Lab	Pavitra Roychoudhury et al
USA/WA-UW234/2020	EPI_ISL_417448	UW Virology Lab	UW Virology Lab	Pavitra Roychoudhury et al
USA/WA-UW235/2020	EPI_ISL_417449	UW Virology Lab	UW Virology Lab	Pavitra Roychoudhury et al
USA/WA-UW236/2020	EPI_ISL_417450	UW Virology Lab	UW Virology Lab	Pavitra Roychoudhury et al
USA/WA-UW237/2020	EPI_ISL_417451	UW Virology Lab	UW Virology Lab	Pavitra Roychoudhury et al
USA/WA-UW239/2020	EPI_ISL_417453	UW Virology Lab	UW Virology Lab	Pavitra Roychoudhury et al
USA/WA-UW24/2020	EPI_ISL_414593	UW Virology Lab	UW Virology Lab	Pavitra Roychoudhury et al
USA/WA-UW240/2020	EPI_ISL_417454	UW Virology Lab	UW Virology Lab	Pavitra Roychoudhury et al
USA/WA-UW241/2020	EPI_ISL_417455	UW Virology Lab	UW Virology Lab	Pavitra Roychoudhury et al
USA/WA-UW242/2020	EPI_ISL_417456	UW Virology Lab	UW Virology Lab	Pavitra Roychoudhury et al
USA/WA-UW244/2020	EPI_ISL_418029	UW Virology Lab	UW Virology Lab	Pavitra Roychoudhury et al
USA/WA-UW245/2020	EPI_ISL_418030	UW Virology Lab	UW Virology Lab	Pavitra Roychoudhury et al
USA/WA-UW246/2020	EPI_ISL_418031	UW Virology Lab	UW Virology Lab	Pavitra Roychoudhury et al
USA/WA-UW247/2020	EPI_ISL_418032	UW Virology Lab	UW Virology Lab	Pavitra Roychoudhury et al
USA/WA-UW248/2020	EPI_ISL_418033	UW Virology Lab	UW Virology Lab	Pavitra Roychoudhury et al
USA/WA-UW249/2020	EPI_ISL_418034	UW Virology Lab	UW Virology Lab	Pavitra Roychoudhury et al
USA/WA-UW25/2020	EPI_ISL_414594	UW Virology Lab	UW Virology Lab	Pavitra Roychoudhury et al
USA/WA-UW252/2020	EPI_ISL_418037	UW Virology Lab	UW Virology Lab	Pavitra Roychoudhury et al
USA/WA-UW253/2020	EPI_ISL_418038	UW Virology Lab	UW Virology Lab	Pavitra Roychoudhury et al
USA/WA-UW255/2020	EPI_ISL_418040	UW Virology Lab	UW Virology Lab	Pavitra Roychoudhury et al
USA/WA-UW26/2020	EPI_ISL_414595	UW Virology Lab	UW Virology Lab	Pavitra Roychoudhury et al
USA/WA-UW261/2020	EPI_ISL_418046	UW Virology Lab	UW Virology Lab	Pavitra Roychoudhury et al
USA/WA-UW262/2020	EPI_ISL_418047	UW Virology Lab	UW Virology Lab	Pavitra Roychoudhury et al
USA/WA-UW263/2020	EPI_ISL_418048	UW Virology Lab	UW Virology Lab	Pavitra Roychoudhury et al
USA/WA-UW265/2020	EPI_ISL_418050	UW Virology Lab	UW Virology Lab	Pavitra Roychoudhury et al
USA/WA-UW267/2020	EPI_ISL_418052	UW Virology Lab	UW Virology Lab	Pavitra Roychoudhury et al
USA/WA-UW268/2020	EPI_ISL_418053	UW Virology Lab	UW Virology Lab	Pavitra Roychoudhury et al
USA/WA-UW269/2020	EPI_ISL_418054	UW Virology Lab	UW Virology Lab	Pavitra Roychoudhury et al
USA/WA-UW27/2020	EPI_ISL_414596	UW Virology Lab	UW Virology Lab	Pavitra Roychoudhury et al
USA/WA-UW270/2020	EPI_ISL_418055	UW Virology Lab	UW Virology Lab	Pavitra Roychoudhury et al
USA/WA-UW274/2020	EPI_ISL_418059	UW Virology Lab	UW Virology Lab	Pavitra Roychoudhury et al
USA/WA-UW275/2020	EPI_ISL_418060	UW Virology Lab	UW Virology Lab	Pavitra Roychoudhury et al
USA/WA-UW277/2020	EPI_ISL_418062	UW Virology Lab	UW Virology Lab	Pavitra Roychoudhury et al
USA/WA-UW278/2020	EPI_ISL_418063	UW Virology Lab	UW Virology Lab	Pavitra Roychoudhury et al
USA/WA-UW279/2020	EPI_ISL_418064	UW Virology Lab	UW Virology Lab	Pavitra Roychoudhury et al
USA/WA-UW28/2020	EPI_ISL_414597	UW Virology Lab	UW Virology Lab	Pavitra Roychoudhury et al
USA/WA-UW280/2020	EPI_ISL_418065	UW Virology Lab	UW Virology Lab	Pavitra Roychoudhury et al
USA/WA-UW281/2020	EPI_ISL_418066	UW Virology Lab	UW Virology Lab	Pavitra Roychoudhury et al
USA/WA-UW282/2020	EPI_ISL_418067	UW Virology Lab	UW Virology Lab	Pavitra Roychoudhury et al
USA/WA-UW283/2020	EPI_ISL_418068	UW Virology Lab	UW Virology Lab	Pavitra Roychoudhury et al
USA/WA-UW284/2020	EPI_ISL_418069	UW Virology Lab	UW Virology Lab	Pavitra Roychoudhury et al
USA/WA-UW285/2020	EPI_ISL_418070	UW Virology Lab	UW Virology Lab	Pavitra Roychoudhury et al
USA/WA-UW286/2020	EPI_ISL_418071	UW Virology Lab	UW Virology Lab	Pavitra Roychoudhury et al
USA/WA-UW287/2020	EPI_ISL_418072	UW Virology Lab	UW Virology Lab	Pavitra Roychoudhury et al
USA/WA-UW288/2020	EPI_ISL_418073	UW Virology Lab	UW Virology Lab	Pavitra Roychoudhury et al
USA/WA-UW289/2020	EPI_ISL_418074	UW Virology Lab	UW Virology Lab	Pavitra Roychoudhury et al
USA/WA-UW29/2020	EPI_ISL_414616	UW Virology Lab	UW Virology Lab	Pavitra Roychoudhury et al
USA/WA-UW290/2020	EPI_ISL_418075	UW Virology Lab	UW Virology Lab	Pavitra Roychoudhury et al
USA/WA-UW291/2020	EPI_ISL_418076	UW Virology Lab	UW Virology Lab	Pavitra Roychoudhury et al
USA/WA-UW292/2020	EPI_ISL_418077	UW Virology Lab	UW Virology Lab	Pavitra Roychoudhury et al
USA/WA-UW293/2020	EPI_ISL_418078	UW Virology Lab	UW Virology Lab	Pavitra Roychoudhury et al
USA/WA-UW294/2020	EPI_ISL_418079	UW Virology Lab	UW Virology Lab	Pavitra Roychoudhury et al
USA/WA-UW295/2020	EPI_ISL_418080	UW Virology Lab	UW Virology Lab	Pavitra Roychoudhury et al
USA/WA-UW296/2020	EPI_ISL_418081	UW Virology Lab	UW Virology Lab	Pavitra Roychoudhury et al
USA/WA-UW297/2020	EPI_ISL_418082	UW Virology Lab	UW Virology Lab	Pavitra Roychoudhury et al
USA/WA-UW298/2020	EPI_ISL_418866	UW Virology Lab	UW Virology Lab	Pavitra Roychoudhury et al
USA/WA-UW299/2020	EPI_ISL_418867	UW Virology Lab	UW Virology Lab	Pavitra Roychoudhury et al
USA/WA-UW30/2020	EPI_ISL_414617	UW Virology Lab	UW Virology Lab	Pavitra Roychoudhury et al
USA/WA-UW300/2020	EPI_ISL_418868	UW Virology Lab	UW Virology Lab	Pavitra Roychoudhury et al
USA/WA-UW301/2020	EPI_ISL_418869	UW Virology Lab	UW Virology Lab	Pavitra Roychoudhury et al
USA/WA-UW302/2020	EPI_ISL_418870	UW Virology Lab	UW Virology Lab	Pavitra Roychoudhury et al
USA/WA-UW304/2020	EPI_ISL_418872	UW Virology Lab	UW Virology Lab	Pavitra Roychoudhury et al
USA/WA-UW305/2020	EPI_ISL_418873	UW Virology Lab	UW Virology Lab	Pavitra Roychoudhury et al
USA/WA-UW306/2020	EPI_ISL_418874	UW Virology Lab	UW Virology Lab	Pavitra Roychoudhury et al
USA/WA-UW307/2020	EPI_ISL_418875	UW Virology Lab	UW Virology Lab	Pavitra Roychoudhury et al
USA/WA-UW308/2020	EPI_ISL_418876	UW Virology Lab	UW Virology Lab	Pavitra Roychoudhury et al
USA/WA-UW309/2020	EPI_ISL_418877	UW Virology Lab	UW Virology Lab	Pavitra Roychoudhury et al
USA/WA-UW31/2020	EPI_ISL_414618	UW Virology Lab	UW Virology Lab	Pavitra Roychoudhury et al
USA/WA-UW310/2020	EPI_ISL_418878	UW Virology Lab	UW Virology Lab	Pavitra Roychoudhury et al
USA/WA-UW312/2020	EPI_ISL_418879	UW Virology Lab	UW Virology Lab	Pavitra Roychoudhury et al
USA/WA-UW313/2020	EPI_ISL_418880	UW Virology Lab	UW Virology Lab	Pavitra Roychoudhury et al
USA/WA-UW314/2020	EPI_ISL_418881	UW Virology Lab	UW Virology Lab	Pavitra Roychoudhury et al
USA/WA-UW315/2020	EPI_ISL_418882	UW Virology Lab	UW Virology Lab	Pavitra Roychoudhury et al
USA/WA-UW316/2020	EPI_ISL_418883	UW Virology Lab	UW Virology Lab	Pavitra Roychoudhury et al
USA/WA-UW317/2020	EPI_ISL_418884	UW Virology Lab	UW Virology Lab	Pavitra Roychoudhury et al
USA/WA-UW318/2020	EPI_ISL_418885	UW Virology Lab	UW Virology Lab	Pavitra Roychoudhury et al
USA/WA-UW319/2020	EPI_ISL_418886	UW Virology Lab	UW Virology Lab	Pavitra Roychoudhury et al
USA/WA-UW32/2020	EPI_ISL_414619	UW Virology Lab	UW Virology Lab	Pavitra Roychoudhury et al
USA/WA-UW320/2020	EPI_ISL_418887	UW Virology Lab	UW Virology Lab	Pavitra Roychoudhury et al
USA/WA-UW321/2020	EPI_ISL_418888	UW Virology Lab	UW Virology Lab	Pavitra Roychoudhury et al
USA/WA-UW322/2020	EPI_ISL_418889	UW Virology Lab	UW Virology Lab	Pavitra Roychoudhury et al
USA/WA-UW323/2020	EPI_ISL_418890	UW Virology Lab	UW Virology Lab	Pavitra Roychoudhury et al
USA/WA-UW324/2020	EPI_ISL_418891	UW Virology Lab	UW Virology Lab	Pavitra Roychoudhury et al
USA/WA-UW325/2020	EPI_ISL_418892	UW Virology Lab	UW Virology Lab	Pavitra Roychoudhury et al
USA/WA-UW33/2020	EPI_ISL_414620	UW Virology Lab	UW Virology Lab	Pavitra Roychoudhury et al
USA/WA-UW330/2020	EPI_ISL_418897	UW Virology Lab	UW Virology Lab	Pavitra Roychoudhury et al
USA/WA-UW332/2020	EPI_ISL_418899	UW Virology Lab	UW Virology Lab	Pavitra Roychoudhury et al
USA/WA-UW333/2020	EPI_ISL_418900	UW Virology Lab	UW Virology Lab	Pavitra Roychoudhury et al
USA/WA-UW336/2020	EPI_ISL_418903	UW Virology Lab	UW Virology Lab	Pavitra Roychoudhury et al
USA/WA-UW337/2020	EPI_ISL_418904	UW Virology Lab	UW Virology Lab	Pavitra Roychoudhury et al
USA/WA-UW338/2020	EPI_ISL_418905	UW Virology Lab	UW Virology Lab	Pavitra Roychoudhury et al
USA/WA-UW339/2020	EPI_ISL_418906	UW Virology Lab	UW Virology Lab	Pavitra Roychoudhury et al
USA/WA-UW34/2020	EPI_ISL_414621	UW Virology Lab	UW Virology Lab	Pavitra Roychoudhury et al
USA/WA-UW340/2020	EPI_ISL_418907	UW Virology Lab	UW Virology Lab	Pavitra Roychoudhury et al
USA/WA-UW341/2020	EPI_ISL_418908	UW Virology Lab	UW Virology Lab	Pavitra Roychoudhury et al
USA/WA-UW342/2020	EPI_ISL_418909	UW Virology Lab	UW Virology Lab	Pavitra Roychoudhury et al
USA/WA-UW343/2020	EPI_ISL_418910	UW Virology Lab	UW Virology Lab	Pavitra Roychoudhury et al
USA/WA-UW344/2020	EPI_ISL_418911	UW Virology Lab	UW Virology Lab	Pavitra Roychoudhury et al
USA/WA-UW345/2020	EPI_ISL_418912	UW Virology Lab	UW Virology Lab	Pavitra Roychoudhury et al
USA/WA-UW346/2020	EPI_ISL_418913	UW Virology Lab	UW Virology Lab	Pavitra Roychoudhury et al
USA/WA-UW347/2020	EPI_ISL_418914	UW Virology Lab	UW Virology Lab	Pavitra Roychoudhury et al
USA/WA-UW35/2020	EPI_ISL_414622	UW Virology Lab	UW Virology Lab	Pavitra Roychoudhury et al
USA/WA-UW355/2020	EPI_ISL_418922	UW Virology Lab	UW Virology Lab	Pavitra Roychoudhury et al
USA/WA-UW356/2020	EPI_ISL_418923	UW Virology Lab	UW Virology Lab	Pavitra Roychoudhury et al
USA/WA-UW357/2020	EPI_ISL_418924	UW Virology Lab	UW Virology Lab	Pavitra Roychoudhury et al
USA/WA-UW359/2020	EPI_ISL_418926	UW Virology Lab	UW Virology Lab	Pavitra Roychoudhury et al
USA/WA-UW36/2020	EPI_ISL_416453	UW Virology Lab	UW Virology Lab	Pavitra Roychoudhury et al
USA/WA-UW360/2020	EPI_ISL_418927	UW Virology Lab	UW Virology Lab	Pavitra Roychoudhury et al
USA/WA-UW361/2020	EPI_ISL_418928	UW Virology Lab	UW Virology Lab	Pavitra Roychoudhury et al
USA/WA-UW362/2020	EPI_ISL_418929	UW Virology Lab	UW Virology Lab	Pavitra Roychoudhury et al
USA/WA-UW363/2020	EPI_ISL_418930	UW Virology Lab	UW Virology Lab	Pavitra Roychoudhury et al
USA/WA-UW364/2020	EPI_ISL_418931	UW Virology Lab	UW Virology Lab	Pavitra Roychoudhury et al
USA/WA-UW365/2020	EPI_ISL_418932	UW Virology Lab	UW Virology Lab	Pavitra Roychoudhury et al
USA/WA-UW366/2020	EPI_ISL_418933	UW Virology Lab	UW Virology Lab	Pavitra Roychoudhury et al
USA/WA-UW367/2020	EPI_ISL_418934	UW Virology Lab	UW Virology Lab	Pavitra Roychoudhury et al
USA/WA-UW368/2020	EPI_ISL_418935	UW Virology Lab	UW Virology Lab	Pavitra Roychoudhury et al
USA/WA-UW369/2020	EPI_ISL_418936	UW Virology Lab	UW Virology Lab	Pavitra Roychoudhury et al
USA/WA-UW37/2020	EPI_ISL_416454	UW Virology Lab	UW Virology Lab	Pavitra Roychoudhury et al
USA/WA-UW370/2020	EPI_ISL_418937	UW Virology Lab	UW Virology Lab	Pavitra Roychoudhury et al
USA/WA-UW371/2020	EPI_ISL_418938	UW Virology Lab	UW Virology Lab	Pavitra Roychoudhury et al
USA/WA-UW372/2020	EPI_ISL_418939	UW Virology Lab	UW Virology Lab	Pavitra Roychoudhury et al
USA/WA-UW373/2020	EPI_ISL_418940	UW Virology Lab	UW Virology Lab	Pavitra Roychoudhury et al
USA/WA-UW374/2020	EPI_ISL_418941	UW Virology Lab	UW Virology Lab	Pavitra Roychoudhury et al
USA/WA-UW375/2020	EPI_ISL_418942	UW Virology Lab	UW Virology Lab	Pavitra Roychoudhury et al
USA/WA-UW376/2020	EPI_ISL_418943	UW Virology Lab	UW Virology Lab	Pavitra Roychoudhury et al
USA/WA-UW378/2020	EPI_ISL_418944	UW Virology Lab	UW Virology Lab	Pavitra Roychoudhury et al
USA/WA-UW38/2020	EPI_ISL_416455	UW Virology Lab	UW Virology Lab	Pavitra Roychoudhury et al
USA/WA-UW383/2020	EPI_ISL_418948	UW Virology Lab	UW Virology Lab	Pavitra Roychoudhury et al
USA/WA-UW384/2020	EPI_ISL_418949	UW Virology Lab	UW Virology Lab	Pavitra Roychoudhury et al
USA/WA-UW385/2020	EPI_ISL_418950	UW Virology Lab	UW Virology Lab	Pavitra Roychoudhury et al
USA/WA-UW386/2020	EPI_ISL_418951	UW Virology Lab	UW Virology Lab	Pavitra Roychoudhury et al
USA/WA-UW387/2020	EPI_ISL_418952	UW Virology Lab	UW Virology Lab	Pavitra Roychoudhury et al
USA/WA-UW388/2020	EPI_ISL_418953	UW Virology Lab	UW Virology Lab	Pavitra Roychoudhury et al
USA/WA-UW389/2020	EPI_ISL_418954	UW Virology Lab	UW Virology Lab	Pavitra Roychoudhury et al
USA/WA-UW39/2020	EPI_ISL_416456	UW Virology Lab	UW Virology Lab	Pavitra Roychoudhury et al
USA/WA-UW390/2020	EPI_ISL_418955	UW Virology Lab	UW Virology Lab	Pavitra Roychoudhury et al
USA/WA-UW391/2020	EPI_ISL_529208	Laboratory Medicine, University of Washington	University of Washington, Laboratory Medicine	Roychoudhury et al
USA/WA-UW392/2020	EPI_ISL_529209	Laboratory Medicine, University of Washington	University of Washington, Laboratory Medicine	Roychoudhury et al
USA/WA-UW398/2020	EPI_ISL_529200	University of Washington, Laboratory Medicine	University of Washington, Laboratory Medicine	Roychoudhury et al
USA/WA-UW40/2020	EPI_ISL_415605	UW Virology Lab	UW Virology Lab	Pavitra Roychoudhury et al
USA/WA-UW408/2020	EPI_ISL_529210	Laboratory Medicine, University of Washington	University of Washington, Laboratory Medicine	Roychoudhury et al
USA/WA-UW41/2020	EPI_ISL_415606	UW Virology Lab	UW Virology Lab	Pavitra Roychoudhury et al
USA/WA-UW410/2020	EPI_ISL_529211	Laboratory Medicine, University of Washington	University of Washington, Laboratory Medicine	Roychoudhury et al
USA/WA-UW413/2020	EPI_ISL_529212	Laboratory Medicine, University of Washington	University of Washington, Laboratory Medicine	Roychoudhury et al
USA/WA-UW42/2020	EPI_ISL_415607	UW Virology Lab	UW Virology Lab	Pavitra Roychoudhury et al
USA/WA-UW43/2020	EPI_ISL_415608	UW Virology Lab	UW Virology Lab	Pavitra Roychoudhury et al
USA/WA-UW44/2020	EPI_ISL_415609	UW Virology Lab	UW Virology Lab	Pavitra Roychoudhury et al
USA/WA-UW45/2020	EPI_ISL_415610	UW Virology Lab	UW Virology Lab	Pavitra Roychoudhury et al
USA/WA-UW46/2020	EPI_ISL_415611	UW Virology Lab	UW Virology Lab	Pavitra Roychoudhury et al
USA/WA-UW47/2020	EPI_ISL_415612	UW Virology Lab	UW Virology Lab	Pavitra Roychoudhury et al
USA/WA-UW48/2020	EPI_ISL_415613	UW Virology Lab	UW Virology Lab	Pavitra Roychoudhury et al
USA/WA-UW49/2020	EPI_ISL_415614	UW Virology Lab	UW Virology Lab	Pavitra Roychoudhury et al
USA/WA-UW50/2020	EPI_ISL_415615	UW Virology Lab	UW Virology Lab	Pavitra Roychoudhury et al
USA/WA-UW51/2020	EPI_ISL_415616	UW Virology Lab	UW Virology Lab	Pavitra Roychoudhury et al
USA/WA-UW52/2020	EPI_ISL_415617	UW Virology Lab	UW Virology Lab	Pavitra Roychoudhury et al
USA/WA-UW53/2020	EPI_ISL_415618	UW Virology Lab	UW Virology Lab	Pavitra Roychoudhury et al
USA/WA-UW54/2020	EPI_ISL_415619	UW Virology Lab	UW Virology Lab	Pavitra Roychoudhury et al
USA/WA-UW55/2020	EPI_ISL_415620	UW Virology Lab	UW Virology Lab	Pavitra Roychoudhury et al
USA/WA-UW56/2020	EPI_ISL_415621	UW Virology Lab	UW Virology Lab	Pavitra Roychoudhury et al
USA/WA-UW57/2020	EPI_ISL_415622	UW Virology Lab	UW Virology Lab	Pavitra Roychoudhury et al
USA/WA-UW58/2020	EPI_ISL_415623	UW Virology Lab	UW Virology Lab	Pavitra Roychoudhury et al
USA/WA-UW59/2020	EPI_ISL_415624	UW Virology Lab	UW Virology Lab	Pavitra Roychoudhury et al
USA/WA-UW60/2020	EPI_ISL_415625	UW Virology Lab	UW Virology Lab	Pavitra Roychoudhury et al
USA/WA-UW61/2020	EPI_ISL_415626	UW Virology Lab	UW Virology Lab	Pavitra Roychoudhury et al
USA/WA-UW62/2020	EPI_ISL_415627	UW Virology Lab	UW Virology Lab	Pavitra Roychoudhury et al
USA/WA-UW63/2020	EPI_ISL_415591	UW Virology Lab	UW Virology Lab	Pavitra Roychoudhury et al
USA/WA-UW64/2020	EPI_ISL_415592	UW Virology Lab	UW Virology Lab	Pavitra Roychoudhury et al
USA/WA-UW65/2020	EPI_ISL_415593	UW Virology Lab	UW Virology Lab	Pavitra Roychoudhury et al
USA/WA-UW66/2020	EPI_ISL_415594	UW Virology Lab	UW Virology Lab	Pavitra Roychoudhury et al
USA/WA-UW67/2020	EPI_ISL_415595	UW Virology Lab	UW Virology Lab	Pavitra Roychoudhury et al
USA/WA-UW68/2020	EPI_ISL_415596	UW Virology Lab	UW Virology Lab	Pavitra Roychoudhury et al
USA/WA-UW69/2020	EPI_ISL_415597	UW Virology Lab	UW Virology Lab	Pavitra Roychoudhury et al
USA/WA-UW70/2020	EPI_ISL_415598	UW Virology Lab	UW Virology Lab	Pavitra Roychoudhury et al
USA/WA-UW71/2020	EPI_ISL_415599	UW Virology Lab	UW Virology Lab	Pavitra Roychoudhury et al
USA/WA-UW72/2020	EPI_ISL_415600	UW Virology Lab	UW Virology Lab	Pavitra Roychoudhury et al
USA/WA-UW73/2020	EPI_ISL_415601	UW Virology Lab	UW Virology Lab	Pavitra Roychoudhury et al
USA/WA-UW74/2020	EPI_ISL_415602	UW Virology Lab	UW Virology Lab	Pavitra Roychoudhury et al
USA/WA-UW75/2020	EPI_ISL_415603	UW Virology Lab	UW Virology Lab	Pavitra Roychoudhury et al
USA/WA-UW76/2020	EPI_ISL_415604	UW Virology Lab	UW Virology Lab	Pavitra Roychoudhury et al
USA/WA-UW77/2020	EPI_ISL_416433	UW Virology Lab	UW Virology Lab	Pavitra Roychoudhury et al
USA/WA-UW78/2020	EPI_ISL_416434	UW Virology Lab	UW Virology Lab	Pavitra Roychoudhury et al
USA/WA-UW79/2020	EPI_ISL_416435	UW Virology Lab	UW Virology Lab	Pavitra Roychoudhury et al
USA/WA-UW80/2020	EPI_ISL_416436	UW Virology Lab	UW Virology Lab	Pavitra Roychoudhury et al
USA/WA-UW81/2020	EPI_ISL_416437	UW Virology Lab	UW Virology Lab	Pavitra Roychoudhury et al
USA/WA-UW82/2020	EPI_ISL_416438	UW Virology Lab	UW Virology Lab	Pavitra Roychoudhury et al
USA/WA-UW83/2020	EPI_ISL_416439	UW Virology Lab	UW Virology Lab	Pavitra Roychoudhury et al
USA/WA-UW84/2020	EPI_ISL_416440	UW Virology Lab	UW Virology Lab	Pavitra Roychoudhury et al
USA/WA-UW85/2020	EPI_ISL_416441	UW Virology Lab	UW Virology Lab	Pavitra Roychoudhury et al
USA/WA-UW86/2020	EPI_ISL_416442	UW Virology Lab	UW Virology Lab	Pavitra Roychoudhury et al
USA/WA-UW87/2020	EPI_ISL_416443	UW Virology Lab	UW Virology Lab	Pavitra Roychoudhury et al
USA/WA-UW88/2020	EPI_ISL_416444	UW Virology Lab	UW Virology Lab	Pavitra Roychoudhury et al
USA/WA-UW89/2020	EPI_ISL_416445	UW Virology Lab	UW Virology Lab	Pavitra Roychoudhury et al
USA/WA-UW90/2020	EPI_ISL_416446	UW Virology Lab	UW Virology Lab	Pavitra Roychoudhury et al
USA/WA-UW91/2020	EPI_ISL_416447	UW Virology Lab	UW Virology Lab	Pavitra Roychoudhury et al
USA/WA-UW92/2020	EPI_ISL_416448	UW Virology Lab	UW Virology Lab	Pavitra Roychoudhury et al
USA/WA-UW93/2020	EPI_ISL_416449	UW Virology Lab	UW Virology Lab	Pavitra Roychoudhury et al
USA/WA-UW94/2020	EPI_ISL_416450	UW Virology Lab	UW Virology Lab	Pavitra Roychoudhury et al
USA/WA-UW95/2020	EPI_ISL_416451	UW Virology Lab	UW Virology Lab	Pavitra Roychoudhury et al
USA/WA-UW96/2020	EPI_ISL_416452	UW Virology Lab	UW Virology Lab	Pavitra Roychoudhury et al
USA/WA-UW97/2020	EPI_ISL_416635	UW Virology Lab	UW Virology Lab	Pavitra Roychoudhury et al
USA/WA-UW98/2020	EPI_ISL_416636	UW Virology Lab	UW Virology Lab	Pavitra Roychoudhury et al
USA/WA-UW99/2020	EPI_ISL_416637	UW Virology Lab	UW Virology Lab	Pavitra Roychoudhury et al
USA/WA1-A12/2020	EPI_ISL_407214	Washington State Department of Health	Pathogen Discovery, Respiratory Viruses Branch, Division of Viral Diseases, Centers for Disease Control and Prevention	Krista Queen et al
USA/WA1-F6/2020	EPI_ISL_407215	Washington State Department of Health	Pathogen Discovery, Respiratory Viruses Branch, Division of Viral Diseases, Centers for Disease Control and Prevention	Krista Queen et al
USA/WA1/2020	EPI_ISL_404895	Providence Regional Medical Center	Division of Viral Diseases, Centers for Disease Control and Prevention	Queen et al
USA/WA11-UW7/2020	EPI_ISL_413562	UW Virology Lab	UW Virology Lab	Pavitra Roychoudhury et al
USA/WA12-UW8/2020	EPI_ISL_413563	UW Virology Lab	UW Virology Lab	Pavitra Roychoudhury et al
USA/WA13-UW9/2020	EPI_ISL_413601	UW Virology Lab	UW Virology Lab	Pavitra Roychoudhury et al
USA/WA14-UW10/2020	EPI_ISL_413649	UW Virology Lab	UW Virology Lab	Pavitra Roychoudhury et al
USA/WA15-UW11/2020	EPI_ISL_413650	UW Virology Lab	UW Virology Lab	Pavitra Roychoudhury et al
USA/WA16-UW12/2020	EPI_ISL_413651	UW Virology Lab	UW Virology Lab	Pavitra Roychoudhury et al
USA/WA17-UW13/2020	EPI_ISL_413652	UW Virology Lab	UW Virology Lab	Pavitra Roychoudhury et al
USA/WA18-UW14/2020	EPI_ISL_413653	UW Virology Lab	UW Virology Lab	Pavitra Roychoudhury et al
USA/WA2/2020	EPI_ISL_412970	Washington State Department of Health	Seattle Flu Study	Helen Chu et al
USA/WA3-UW1/2020	EPI_ISL_413025	Harborview Medical Center	UW Virology Lab	Pavitra Roychoudhury et al
USA/WA4-UW2/2020	EPI_ISL_413455	Washington State Public Health Lab	University of Washington Virology Lab	Pavitra Roychoudhury et al
USA/WA6-UW3/2020	EPI_ISL_413457	Washington State Public Health Lab	UW Virology Lab	Pavitra Roychoudhury et al
USA/WA7-UW4/2020	EPI_ISL_413458	Washington State Public Health Lab	UW Virology Lab	Pavitra Roychoudhury et al
USA/WA8-UW5/2020	EPI_ISL_413486	Valley Medical Center	University of Washington Virology Lab	Pavitra Roychoudhury et al
USA/WA9-UW6/2020	EPI_ISL_413487	Harborview Medical Center	University of Washington Virology Lab	Pavitra Roychoudhury et al
USA/WA_0418/2020	EPI_ISL_426436	WA State Department of Health	Pathogen Discovery, Respiratory Viruses Branch, Division of Viral Diseases, Centers for Disease Control and Prevention	Jing Zhang et al
USA/WA_0422/2020	EPI_ISL_426437	WA State Department of Health	Pathogen Discovery, Respiratory Viruses Branch, Division of Viral Diseases, Centers for Disease Control and Prevention	Ying Tao et al
USA/WA_0427/2020	EPI_ISL_426438	WA State Department of Health	Pathogen Discovery, Respiratory Viruses Branch, Division of Viral Diseases, Centers for Disease Control and Prevention	Jing Zhang et al
USA/WA_0428/2020	EPI_ISL_426439	WA State Department of Health	Pathogen Discovery, Respiratory Viruses Branch, Division of Viral Diseases, Centers for Disease Control and Prevention	Jing Zhang et al
USA/WA_0429/2020	EPI_ISL_426440	WA State Department of Health	Pathogen Discovery, Respiratory Viruses Branch, Division of Viral Diseases, Centers for Disease Control and Prevention	Ying Tao et al
USA/WA_0432/2020	EPI_ISL_426441	WA State Department of Health	Pathogen Discovery, Respiratory Viruses Branch, Division of Viral Diseases, Centers for Disease Control and Prevention	Ying Tao et al
USA/WA_0434/2020	EPI_ISL_426442	WA State Department of Health	Pathogen Discovery, Respiratory Viruses Branch, Division of Viral Diseases, Centers for Disease Control and Prevention	Jing Zhang et al
USA/WA_0440/2020	EPI_ISL_426443	WA State Department of Health	Pathogen Discovery, Respiratory Viruses Branch, Division of Viral Diseases, Centers for Disease Control and Prevention	Ying Tao et al
USA/WA_0441/2020	EPI_ISL_426444	WA State Department of Health	Pathogen Discovery, Respiratory Viruses Branch, Division of Viral Diseases, Centers for Disease Control and Prevention	Ying Tao et al
USA/WA_0442/2020	EPI_ISL_426445	WA State Department of Health	Pathogen Discovery, Respiratory Viruses Branch, Division of Viral Diseases, Centers for Disease Control and Prevention	Jing Zhang et al
USA/WA_0447/2020	EPI_ISL_426446	WA State Department of Health	Pathogen Discovery, Respiratory Viruses Branch, Division of Viral Diseases, Centers for Disease Control and Prevention	Ying Tao et al
USA/WA_0448/2020	EPI_ISL_426447	WA State Department of Health	Pathogen Discovery, Respiratory Viruses Branch, Division of Viral Diseases, Centers for Disease Control and Prevention	Ying Tao et al
USA/WA_0457/2020	EPI_ISL_426448	WA State Department of Health	Pathogen Discovery, Respiratory Viruses Branch, Division of Viral Diseases, Centers for Disease Control and Prevention	Ying Tao et al
USA/WA_0478/2020	EPI_ISL_426449	WA State Department of Health	Pathogen Discovery, Respiratory Viruses Branch, Division of Viral Diseases, Centers for Disease Control and Prevention	Ying Tao et al
USA/WA_0480/2020	EPI_ISL_426450	WA State Department of Health	Pathogen Discovery, Respiratory Viruses Branch, Division of Viral Diseases, Centers for Disease Control and Prevention	Jing Zhang et al
USA/WA_0484/2020	EPI_ISL_426451	WA State Department of Health	Pathogen Discovery, Respiratory Viruses Branch, Division of Viral Diseases, Centers for Disease Control and Prevention	Ying Tao et al
USA/WA_0711/2020	EPI_ISL_426452	WA State Department of Health	Pathogen Discovery, Respiratory Viruses Branch, Division of Viral Diseases, Centers for Disease Control and Prevention	Ying Tao et al
USA/WA_0797/2020	EPI_ISL_426453	WA State Department of Health	Pathogen Discovery, Respiratory Viruses Branch, Division of Viral Diseases, Centers for Disease Control and Prevention	Ying Tao et al
USA/WA_5030/2020	EPI_ISL_419555	WA State Department of Health	Pathogen Discovery, Respiratory Viruses Branch, Division of Viral Diseases, Centers for Disease Control and Prevention	Ying Tao et al
USA/WI-ASU3713/2021	EPI_ISL_1585117	Arizona State University	Arizona State University	Rabia Maqsood et al
USA/WI-CDC-0944/2020	EPI_ISL_509704	Wisconsin Department of Health Services	Pathogen Discovery, Respiratory Viruses Branch, Division of Viral Diseases, Centers for Disease Control and Prevention	Ying Tao et al
USA/WI-CDC-0946/2020	EPI_ISL_509705	Wisconsin Department of Health Services	Pathogen Discovery, Respiratory Viruses Branch, Division of Viral Diseases, Centers for Disease Control and Prevention	Ying Tao et al
USA/WI-CDC-0949/2020	EPI_ISL_527737	WI State Laboratory of Hygiene	Pathogen Discovery, Respiratory Viruses Branch, Division of Viral Diseases, Centers for Disease Control and Prevention	Ying Tao et al
USA/WI-CDC-0952/2020	EPI_ISL_509715	Wisconsin Department of Health Services	Pathogen Discovery, Respiratory Viruses Branch, Division of Viral Diseases, Centers for Disease Control and Prevention	Jing Zhang et al
USA/WI-CDC-0953/2020	EPI_ISL_509706	Wisconsin Department of Health Services	Pathogen Discovery, Respiratory Viruses Branch, Division of Viral Diseases, Centers for Disease Control and Prevention	Ying Tao et al
USA/WI-CDC-2-3693658/2020	EPI_ISL_747081	Respiratory Viruses Branch, Centers for Disease Control and Prevention	Respiratory Viruses Branch, Centers for Disease Control and Prevention	Queen et al
USA/WI-CDC-2-3693669/2020	EPI_ISL_747082	Respiratory Viruses Branch, Centers for Disease Control and Prevention	Respiratory Viruses Branch, Centers for Disease Control and Prevention	Queen et al
USA/WI-CDC-2-3693678/2020	EPI_ISL_747080	Respiratory Viruses Branch, Centers for Disease Control and Prevention	Respiratory Viruses Branch, Centers for Disease Control and Prevention	Queen et al
USA/WI-CDC-2-3693692/2020	EPI_ISL_747083	Respiratory Viruses Branch, Centers for Disease Control and Prevention	Respiratory Viruses Branch, Centers for Disease Control and Prevention	Queen et al
USA/WI-CDC-2-3693753/2020	EPI_ISL_747079	Respiratory Viruses Branch, Centers for Disease Control and Prevention	Respiratory Viruses Branch, Centers for Disease Control and Prevention	Queen et al
USA/WI-CDC-2-3766695/2020	EPI_ISL_903940	WI State Laboratory of Hygiene	Genomics and Discovery, Respiratory Viruses Branch, Division of Viral Diseases, Centers for Disease Control and Prevention	Krista Queen et al
USA/WI-CDC-2-3766721/2020	EPI_ISL_903903	WI State Laboratory of Hygiene	Genomics and Discovery, Respiratory Viruses Branch, Division of Viral Diseases, Centers for Disease Control and Prevention	Krista Queen et al
USA/WI-CDC-2-3766733/2020	EPI_ISL_903684	WI State Laboratory of Hygiene	Genomics and Discovery, Respiratory Viruses Branch, Division of Viral Diseases, Centers for Disease Control and Prevention	Krista Queen et al
USA/WI-CDC-2-3766741/2020	EPI_ISL_903801	WI State Laboratory of Hygiene	Genomics and Discovery, Respiratory Viruses Branch, Division of Viral Diseases, Centers for Disease Control and Prevention	Krista Queen et al
USA/WI-CDC-2-3766801/2020	EPI_ISL_903846	WI State Laboratory of Hygiene	Genomics and Discovery, Respiratory Viruses Branch, Division of Viral Diseases, Centers for Disease Control and Prevention	Krista Queen et al
USA/WI-CDC-2-3773505/2021	EPI_ISL_903822	WI State Laboratory of Hygiene	Genomics and Discovery, Respiratory Viruses Branch, Division of Viral Diseases, Centers for Disease Control and Prevention	Krista Queen et al
USA/WI-CDC-2-3773550/2021	EPI_ISL_903865	WI State Laboratory of Hygiene	Genomics and Discovery, Respiratory Viruses Branch, Division of Viral Diseases, Centers for Disease Control and Prevention	Krista Queen et al
USA/WI-CDC-2-3845826/2021	EPI_ISL_1095204	WI State Laboratory of Hygiene	Respiratory Viruses Branch, Division of Viral Diseases, Centers for Disease Control and Prevention	Krista Queen et al
USA/WI-CDC-2-3845846/2021	EPI_ISL_1094296	WI State Laboratory of Hygiene	Respiratory Viruses Branch, Division of Viral Diseases, Centers for Disease Control and Prevention	Krista Queen et al
USA/WI-CDC-2-3845932/2021	EPI_ISL_1094591	WI State Laboratory of Hygiene	Respiratory Viruses Branch, Division of Viral Diseases, Centers for Disease Control and Prevention	Krista Queen et al
USA/WI-CDC-2-3846002/2021	EPI_ISL_1095209	WI State Laboratory of Hygiene	Respiratory Viruses Branch, Division of Viral Diseases, Centers for Disease Control and Prevention	Krista Queen et al
USA/WI-CDC-2-3850524/2021	EPI_ISL_1094593	WI State Laboratory of Hygiene	Respiratory Viruses Branch, Division of Viral Diseases, Centers for Disease Control and Prevention	Krista Queen et al
USA/WI-CDC-2-3880445/2021	EPI_ISL_1095205	WI State Laboratory of Hygiene	Respiratory Viruses Branch, Division of Viral Diseases, Centers for Disease Control and Prevention	Krista Queen et al
USA/WI-CDC-2-3880528/2021	EPI_ISL_1094597	WI State Laboratory of Hygiene	Respiratory Viruses Branch, Division of Viral Diseases, Centers for Disease Control and Prevention	Krista Queen et al
USA/WI-CDC-2-3880548/2021	EPI_ISL_1094590	WI State Laboratory of Hygiene	Respiratory Viruses Branch, Division of Viral Diseases, Centers for Disease Control and Prevention	Krista Queen et al
USA/WI-CDC-2-3880612/2021	EPI_ISL_1095208	WI State Laboratory of Hygiene	Respiratory Viruses Branch, Division of Viral Diseases, Centers for Disease Control and Prevention	Krista Queen et al
USA/WI-CDC-2-3880624/2021	EPI_ISL_1095206	WI State Laboratory of Hygiene	Respiratory Viruses Branch, Division of Viral Diseases, Centers for Disease Control and Prevention	Krista Queen et al
USA/WI-CDC-2-3907357/2021	EPI_ISL_1095207	WI State Laboratory of Hygiene	Respiratory Viruses Branch, Division of Viral Diseases, Centers for Disease Control and Prevention	Krista Queen et al
USA/WI-CDC-2-3907380/2021	EPI_ISL_1094465	WI State Laboratory of Hygiene	Respiratory Viruses Branch, Division of Viral Diseases, Centers for Disease Control and Prevention	Krista Queen et al
USA/WI-CDC-2-3911017/2021	EPI_ISL_1094598	WI State Laboratory of Hygiene	Respiratory Viruses Branch, Division of Viral Diseases, Centers for Disease Control and Prevention	Krista Queen et al
USA/WI-CDC-2-3911018/2021	EPI_ISL_1094592	WI State Laboratory of Hygiene	Respiratory Viruses Branch, Division of Viral Diseases, Centers for Disease Control and Prevention	Krista Queen et al
USA/WI-CDC-2-3911047/2021	EPI_ISL_1094596	WI State Laboratory of Hygiene	Respiratory Viruses Branch, Division of Viral Diseases, Centers for Disease Control and Prevention	Krista Queen et al
USA/WI-CDC-2-3911050/2021	EPI_ISL_1094595	WI State Laboratory of Hygiene	Respiratory Viruses Branch, Division of Viral Diseases, Centers for Disease Control and Prevention	Krista Queen et al
USA/WI-CDC-2-3911102/2021	EPI_ISL_1094599	WI State Laboratory of Hygiene	Respiratory Viruses Branch, Division of Viral Diseases, Centers for Disease Control and Prevention	Krista Queen et al
USA/WI-CDC-2-3911107/2021	EPI_ISL_1094594	WI State Laboratory of Hygiene	Respiratory Viruses Branch, Division of Viral Diseases, Centers for Disease Control and Prevention	Krista Queen et al
USA/WI-CDC-2-3912701/2021	EPI_ISL_1094460	WI State Laboratory of Hygiene	Respiratory Viruses Branch, Division of Viral Diseases, Centers for Disease Control and Prevention	Krista Queen et al
USA/WI-CDC-2-3912706/2021	EPI_ISL_1094463	WI State Laboratory of Hygiene	Respiratory Viruses Branch, Division of Viral Diseases, Centers for Disease Control and Prevention	Krista Queen et al
USA/WI-CDC-2-3912713/2021	EPI_ISL_1094459	WI State Laboratory of Hygiene	Respiratory Viruses Branch, Division of Viral Diseases, Centers for Disease Control and Prevention	Krista Queen et al
USA/WI-CDC-2-3912720/2021	EPI_ISL_1094356	WI State Laboratory of Hygiene	Respiratory Viruses Branch, Division of Viral Diseases, Centers for Disease Control and Prevention	Krista Queen et al
USA/WI-CDC-2-3912737/2021	EPI_ISL_1094461	WI State Laboratory of Hygiene	Respiratory Viruses Branch, Division of Viral Diseases, Centers for Disease Control and Prevention	Krista Queen et al
USA/WI-CDC-2-3912741/2021	EPI_ISL_1094462	WI State Laboratory of Hygiene	Respiratory Viruses Branch, Division of Viral Diseases, Centers for Disease Control and Prevention	Krista Queen et al
USA/WI-CDC-2-3912743/2021	EPI_ISL_1094464	WI State Laboratory of Hygiene	Respiratory Viruses Branch, Division of Viral Diseases, Centers for Disease Control and Prevention	Krista Queen et al
USA/WI-CDC-2-3912749/2021	EPI_ISL_1094466	WI State Laboratory of Hygiene	Respiratory Viruses Branch, Division of Viral Diseases, Centers for Disease Control and Prevention	Krista Queen et al
USA/WI-CDC-2-3912750/2021	EPI_ISL_1094372	WI State Laboratory of Hygiene	Respiratory Viruses Branch, Division of Viral Diseases, Centers for Disease Control and Prevention	Krista Queen et al
USA/WI-CDC-2-3925170/2021	EPI_ISL_1226217	WI State Laboratory of Hygiene	Genomics and Discovery, Respiratory Viruses Branch, Division of Viral Diseases, Centers for Disease Control and Prevention	Krista Queen et al
USA/WI-CDC-2-3925171/2021	EPI_ISL_1226222	WI State Laboratory of Hygiene	Genomics and Discovery, Respiratory Viruses Branch, Division of Viral Diseases, Centers for Disease Control and Prevention	Krista Queen et al
USA/WI-CDC-2-3925198/2021	EPI_ISL_1226214	WI State Laboratory of Hygiene	Genomics and Discovery, Respiratory Viruses Branch, Division of Viral Diseases, Centers for Disease Control and Prevention	Krista Queen et al
USA/WI-CDC-2-3925200/2021	EPI_ISL_1226216	WI State Laboratory of Hygiene	Genomics and Discovery, Respiratory Viruses Branch, Division of Viral Diseases, Centers for Disease Control and Prevention	Krista Queen et al
USA/WI-CDC-2-3925253/2021	EPI_ISL_1226219	WI State Laboratory of Hygiene	Genomics and Discovery, Respiratory Viruses Branch, Division of Viral Diseases, Centers for Disease Control and Prevention	Krista Queen et al
USA/WI-CDC-2-3925255/2021	EPI_ISL_1226220	WI State Laboratory of Hygiene	Genomics and Discovery, Respiratory Viruses Branch, Division of Viral Diseases, Centers for Disease Control and Prevention	Krista Queen et al
USA/WI-CDC-2-3925264/2021	EPI_ISL_1226223	WI State Laboratory of Hygiene	Genomics and Discovery, Respiratory Viruses Branch, Division of Viral Diseases, Centers for Disease Control and Prevention	Krista Queen et al
USA/WI-CDC-2-3925265/2021	EPI_ISL_1226218	WI State Laboratory of Hygiene	Genomics and Discovery, Respiratory Viruses Branch, Division of Viral Diseases, Centers for Disease Control and Prevention	Krista Queen et al
USA/WI-CDC-2-3925293/2021	EPI_ISL_1226215	WI State Laboratory of Hygiene	Genomics and Discovery, Respiratory Viruses Branch, Division of Viral Diseases, Centers for Disease Control and Prevention	Krista Queen et al
USA/WI-CDC-2-3925294/2021	EPI_ISL_1226221	WI State Laboratory of Hygiene	Genomics and Discovery, Respiratory Viruses Branch, Division of Viral Diseases, Centers for Disease Control and Prevention	Krista Queen et al
USA/WI-CDC-2-3926157/2021	EPI_ISL_1226226	WI State Laboratory of Hygiene	Genomics and Discovery, Respiratory Viruses Branch, Division of Viral Diseases, Centers for Disease Control and Prevention	Krista Queen et al
USA/WI-CDC-2-3926195/2021	EPI_ISL_1226224	WI State Laboratory of Hygiene	Genomics and Discovery, Respiratory Viruses Branch, Division of Viral Diseases, Centers for Disease Control and Prevention	Krista Queen et al
USA/WI-CDC-2-3926254/2021	EPI_ISL_1226225	WI State Laboratory of Hygiene	Genomics and Discovery, Respiratory Viruses Branch, Division of Viral Diseases, Centers for Disease Control and Prevention	Krista Queen et al
USA/WI-CDC-2-3992966/2021	EPI_ISL_1318532	WI State Laboratory of Hygiene	Centers for Disease Control and Prevention Division of Viral Diseases, Pathogen Discovery	Krista Queen et al
USA/WI-CDC-2-3992967/2021	EPI_ISL_1318533	WI State Laboratory of Hygiene	Centers for Disease Control and Prevention Division of Viral Diseases, Pathogen Discovery	Krista Queen et al
USA/WI-CDC-2-3992996/2021	EPI_ISL_1318536	WI State Laboratory of Hygiene	Centers for Disease Control and Prevention Division of Viral Diseases, Pathogen Discovery	Krista Queen et al
USA/WI-CDC-2-3992998/2021	EPI_ISL_1318534	WI State Laboratory of Hygiene	Centers for Disease Control and Prevention Division of Viral Diseases, Pathogen Discovery	Krista Queen et al
USA/WI-CDC-2-3992999/2021	EPI_ISL_1318537	WI State Laboratory of Hygiene	Centers for Disease Control and Prevention Division of Viral Diseases, Pathogen Discovery	Krista Queen et al
USA/WI-CDC-2-3993057/2021	EPI_ISL_1318535	WI State Laboratory of Hygiene	Centers for Disease Control and Prevention Division of Viral Diseases, Pathogen Discovery	Krista Queen et al
USA/WI-CDC-2-4044025/2021	EPI_ISL_1446367	WI State Laboratory of Hygiene	Centers for Disease Control and Prevention Division of Viral Diseases, Pathogen Discovery	Mili Sheth et al
USA/WI-CDC-2-4044112/2021	EPI_ISL_1446383	WI State Laboratory of Hygiene	Centers for Disease Control and Prevention Division of Viral Diseases, Pathogen Discovery	Mili Sheth et al
USA/WI-CDC-2-4068707/2021	EPI_ISL_1446863	WI State Laboratory of Hygiene	Centers for Disease Control and Prevention Division of Viral Diseases, Pathogen Discovery	Mili Sheth et al
USA/WI-CDC-2-4068746/2021	EPI_ISL_1446861	WI State Laboratory of Hygiene	Centers for Disease Control and Prevention Division of Viral Diseases, Pathogen Discovery	Mili Sheth et al
USA/WI-CDC-2-4084403/2021	EPI_ISL_1516251	WI State Laboratory of Hygiene	Centers for Disease Control and Prevention Division of Viral Diseases, Pathogen Discovery	Mili Sheth et al
USA/WI-CDC-2-4084404/2021	EPI_ISL_1516252	WI State Laboratory of Hygiene	Centers for Disease Control and Prevention Division of Viral Diseases, Pathogen Discovery	Mili Sheth et al
USA/WI-CDC-2-4084424/2021	EPI_ISL_1516246	WI State Laboratory of Hygiene	Centers for Disease Control and Prevention Division of Viral Diseases, Pathogen Discovery	Mili Sheth et al
USA/WI-CDC-2-4084430/2021	EPI_ISL_1516248	WI State Laboratory of Hygiene	Centers for Disease Control and Prevention Division of Viral Diseases, Pathogen Discovery	Mili Sheth et al
USA/WI-CDC-2-4084434/2021	EPI_ISL_1516250	WI State Laboratory of Hygiene	Centers for Disease Control and Prevention Division of Viral Diseases, Pathogen Discovery	Mili Sheth et al
USA/WI-CDC-2-4084435/2021	EPI_ISL_1516247	WI State Laboratory of Hygiene	Centers for Disease Control and Prevention Division of Viral Diseases, Pathogen Discovery	Mili Sheth et al
USA/WI-CDC-2-4084436/2021	EPI_ISL_1516249	WI State Laboratory of Hygiene	Centers for Disease Control and Prevention Division of Viral Diseases, Pathogen Discovery	Mili Sheth et al
USA/WI-CDC-2-4084507/2021	EPI_ISL_1516253	WI State Laboratory of Hygiene	Centers for Disease Control and Prevention Division of Viral Diseases, Pathogen Discovery	Mili Sheth et al
USA/WI-CDC-2-4084520/2021	EPI_ISL_1516245	WI State Laboratory of Hygiene	Centers for Disease Control and Prevention Division of Viral Diseases, Pathogen Discovery	Mili Sheth et al
USA/WI-CDC-2-4084522/2021	EPI_ISL_1516254	WI State Laboratory of Hygiene	Centers for Disease Control and Prevention Division of Viral Diseases, Pathogen Discovery	Mili Sheth et al
USA/WI-CDC-2-4084539/2021	EPI_ISL_1516255	WI State Laboratory of Hygiene	Centers for Disease Control and Prevention Division of Viral Diseases, Pathogen Discovery	Mili Sheth et al
USA/WI-CDC-2-4105723/2020	EPI_ISL_1533534	Marshfield Clinic Research Institute	Genomics and Discovery, Respiratory Viruses Branch, Division of Viral Diseases, Centers for Disease Control and Prevention	Yan Li et al
USA/WI-CDC-2-4105735/2020	EPI_ISL_1533442	Marshfield Clinic Research Institute	Genomics and Discovery, Respiratory Viruses Branch, Division of Viral Diseases, Centers for Disease Control and Prevention	Yan Li et al
USA/WI-CDC-2-4105843/2020	EPI_ISL_1533441	Marshfield Clinic Research Institute	Genomics and Discovery, Respiratory Viruses Branch, Division of Viral Diseases, Centers for Disease Control and Prevention	Yan Li et al
USA/WI-CDC-2-4105901/2020	EPI_ISL_1533532	Marshfield Clinic Research Institute	Genomics and Discovery, Respiratory Viruses Branch, Division of Viral Diseases, Centers for Disease Control and Prevention	Yan Li et al
USA/WI-CDC-2-4122044/2021	EPI_ISL_1528406	WI State Laboratory of Hygiene	Centers for Disease Control and Prevention Division of Viral Diseases, Pathogen Discovery	Mili Sheth et al
USA/WI-CDC-2-4122115/2021	EPI_ISL_1528407	WI State Laboratory of Hygiene	Centers for Disease Control and Prevention Division of Viral Diseases, Pathogen Discovery	Mili Sheth et al
USA/WI-CDC-2-4122121/2021	EPI_ISL_1528408	WI State Laboratory of Hygiene	Centers for Disease Control and Prevention Division of Viral Diseases, Pathogen Discovery	Mili Sheth et al
USA/WI-CDC-2-4122140/2021	EPI_ISL_1528409	WI State Laboratory of Hygiene	Centers for Disease Control and Prevention Division of Viral Diseases, Pathogen Discovery	Mili Sheth et al
USA/WI-CDC-2-4122215/2021	EPI_ISL_1528410	WI State Laboratory of Hygiene	Centers for Disease Control and Prevention Division of Viral Diseases, Pathogen Discovery	Mili Sheth et al
USA/WI-CDC-21490620/2021	EPI_ISL_1086991	Quest Diagnostics Incorporated	Respiratory Viruses Branch, Division of Viral Diseases, Centers for Disease Control and Prevention	Peter W. Cook et al
USA/WI-CDC-21529738/2021	EPI_ISL_1086540	Quest Diagnostics Incorporated	Respiratory Viruses Branch, Division of Viral Diseases, Centers for Disease Control and Prevention	Peter W. Cook et al
USA/WI-CDC-21529752/2021	EPI_ISL_1086524	Quest Diagnostics Incorporated	Respiratory Viruses Branch, Division of Viral Diseases, Centers for Disease Control and Prevention	Peter W. Cook et al
USA/WI-CDC-21529766/2021	EPI_ISL_1086511	Quest Diagnostics Incorporated	Respiratory Viruses Branch, Division of Viral Diseases, Centers for Disease Control and Prevention	Peter W. Cook et al
USA/WI-CDC-21529788/2021	EPI_ISL_1086379	Quest Diagnostics Incorporated	Respiratory Viruses Branch, Division of Viral Diseases, Centers for Disease Control and Prevention	Peter W. Cook et al
USA/WI-CDC-21613979/2021	EPI_ISL_1087753	Quest Diagnostics Incorporated	Respiratory Viruses Branch, Division of Viral Diseases, Centers for Disease Control and Prevention	Peter W. Cook et al
USA/WI-CDC-21673587/2021	EPI_ISL_1087462	Quest Diagnostics Incorporated	Respiratory Viruses Branch, Division of Viral Diseases, Centers for Disease Control and Prevention	Peter W. Cook et al
USA/WI-CDC-21794075/2021	EPI_ISL_1090789	Quest Diagnostics Incorporated	Respiratory Viruses Branch, Division of Viral Diseases, Centers for Disease Control and Prevention	Peter W. Cook et al
USA/WI-CDC-21841261/2021	EPI_ISL_1090640	Quest Diagnostics Incorporated	Respiratory Viruses Branch, Division of Viral Diseases, Centers for Disease Control and Prevention	Peter W. Cook et al
USA/WI-CDC-21868310/2021	EPI_ISL_1090615	Quest Diagnostics Incorporated	Respiratory Viruses Branch, Division of Viral Diseases, Centers for Disease Control and Prevention	Peter W. Cook et al
USA/WI-CDC-22052440/2021	EPI_ISL_1159670	Quest Diagnostics Incorporated	Respiratory Viruses Branch, Division of Viral Diseases, Centers for Disease Control and Prevention	Peter W. Cook et al
USA/WI-CDC-22054884/2021	EPI_ISL_1159568	Quest Diagnostics Incorporated	Respiratory Viruses Branch, Division of Viral Diseases, Centers for Disease Control and Prevention	Peter W. Cook et al
USA/WI-CDC-22205782/2021	EPI_ISL_1193851	Quest Diagnostics Incorporated	Centers for Disease Control and Prevention Division of Viral Diseases, Pathogen Discovery	Peter W. Cook et al
USA/WI-CDC-22208045/2021	EPI_ISL_1193669	Quest Diagnostics Incorporated	Centers for Disease Control and Prevention Division of Viral Diseases, Pathogen Discovery	Peter W. Cook et al
USA/WI-CDC-22251542/2021	EPI_ISL_1194188	Quest Diagnostics Incorporated	Centers for Disease Control and Prevention Division of Viral Diseases, Pathogen Discovery	Peter W. Cook et al
USA/WI-CDC-22251829/2021	EPI_ISL_1194151	Quest Diagnostics Incorporated	Centers for Disease Control and Prevention Division of Viral Diseases, Pathogen Discovery	Peter W. Cook et al
USA/WI-CDC-22639401/2021	EPI_ISL_1291101	Quest Diagnostics Incorporated	Centers for Disease Control and Prevention Division of Viral Diseases, Pathogen Discovery	Peter W. Cook et al
USA/WI-CDC-6230/2020	EPI_ISL_576179	WI State Laboratory of Hygiene	Pathogen Discovery, Respiratory Viruses Branch, Division of Viral Diseases, Centers for Disease Control and Prevention	Ying Tao et al
USA/WI-CDC-6231/2020	EPI_ISL_576180	WI State Laboratory of Hygiene	Pathogen Discovery, Respiratory Viruses Branch, Division of Viral Diseases, Centers for Disease Control and Prevention	Ying Tao et al
USA/WI-CDC-6232/2020	EPI_ISL_576181	WI State Laboratory of Hygiene	Pathogen Discovery, Respiratory Viruses Branch, Division of Viral Diseases, Centers for Disease Control and Prevention	Ying Tao et al
USA/WI-CDC-6233/2020	EPI_ISL_576182	WI State Laboratory of Hygiene	Pathogen Discovery, Respiratory Viruses Branch, Division of Viral Diseases, Centers for Disease Control and Prevention	Ying Tao et al
USA/WI-CDC-6234/2020	EPI_ISL_576183	WI State Laboratory of Hygiene	Pathogen Discovery, Respiratory Viruses Branch, Division of Viral Diseases, Centers for Disease Control and Prevention	Ying Tao et al
USA/WI-CDC-6235/2020	EPI_ISL_576184	WI State Laboratory of Hygiene	Pathogen Discovery, Respiratory Viruses Branch, Division of Viral Diseases, Centers for Disease Control and Prevention	Ying Tao et al
USA/WI-CDC-6236/2020	EPI_ISL_576185	WI State Laboratory of Hygiene	Pathogen Discovery, Respiratory Viruses Branch, Division of Viral Diseases, Centers for Disease Control and Prevention	Ying Tao et al
USA/WI-CDC-6237/2020	EPI_ISL_576186	WI State Laboratory of Hygiene	Pathogen Discovery, Respiratory Viruses Branch, Division of Viral Diseases, Centers for Disease Control and Prevention	Ying Tao et al
USA/WI-CDC-6238/2020	EPI_ISL_576187	WI State Laboratory of Hygiene	Pathogen Discovery, Respiratory Viruses Branch, Division of Viral Diseases, Centers for Disease Control and Prevention	Ying Tao et al
USA/WI-CDC-6239/2020	EPI_ISL_576188	WI State Laboratory of Hygiene	Pathogen Discovery, Respiratory Viruses Branch, Division of Viral Diseases, Centers for Disease Control and Prevention	Ying Tao et al
USA/WI-CDC-8093/2020	EPI_ISL_540436	WI State Laboratory of Hygiene	Pathogen Discovery, Respiratory Viruses Branch, Division of Viral Diseases, Centers for Disease Control and Prevention	Yan Li et al
USA/WI-CDC-8095/2020	EPI_ISL_648035	WI State Laboratory of Hygiene	Pathogen Discovery, Respiratory Viruses Branch, Division of Viral Diseases, Centers for Disease Control and Prevention	Yan Li et al
USA/WI-CDC-8097/2020	EPI_ISL_648036	WI State Laboratory of Hygiene	Pathogen Discovery, Respiratory Viruses Branch, Division of Viral Diseases, Centers for Disease Control and Prevention	Yan Li et al
USA/WI-CDC-8099/2020	EPI_ISL_540437	WI State Laboratory of Hygiene	Pathogen Discovery, Respiratory Viruses Branch, Division of Viral Diseases, Centers for Disease Control and Prevention	Yan Li et al
USA/WI-CDC-8101/2020	EPI_ISL_540438	WI State Laboratory of Hygiene	Pathogen Discovery, Respiratory Viruses Branch, Division of Viral Diseases, Centers for Disease Control and Prevention	Yan Li et al
USA/WI-CDC-ASC210000103/2021	EPI_ISL_1445276	Aegis Sciences Corporation	Centers for Disease Control and Prevention Division of Viral Diseases, Pathogen Discovery	Dakota Howard et al
USA/WI-CDC-ASC210000202/2021	EPI_ISL_1445575	Aegis Sciences Corporation	Centers for Disease Control and Prevention Division of Viral Diseases, Pathogen Discovery	Dakota Howard et al
USA/WI-CDC-ASC210000226/2021	EPI_ISL_1445317	Aegis Sciences Corporation	Centers for Disease Control and Prevention Division of Viral Diseases, Pathogen Discovery	Dakota Howard et al
USA/WI-CDC-ASC210000413/2021	EPI_ISL_1445387	Aegis Sciences Corporation	Centers for Disease Control and Prevention Division of Viral Diseases, Pathogen Discovery	Dakota Howard et al
USA/WI-CDC-ASC210000442/2021	EPI_ISL_1445398	Aegis Sciences Corporation	Centers for Disease Control and Prevention Division of Viral Diseases, Pathogen Discovery	Dakota Howard et al
USA/WI-CDC-ASC210000443/2021	EPI_ISL_1445399	Aegis Sciences Corporation	Centers for Disease Control and Prevention Division of Viral Diseases, Pathogen Discovery	Dakota Howard et al
USA/WI-CDC-ASC210000454/2021	EPI_ISL_1445403	Aegis Sciences Corporation	Centers for Disease Control and Prevention Division of Viral Diseases, Pathogen Discovery	Dakota Howard et al
USA/WI-CDC-ASC210000712/2021	EPI_ISL_1445640	Aegis Sciences Corporation	Centers for Disease Control and Prevention Division of Viral Diseases, Pathogen Discovery	Dakota Howard et al
USA/WI-CDC-ASC210000777/2021	EPI_ISL_1445533	Aegis Sciences Corporation	Centers for Disease Control and Prevention Division of Viral Diseases, Pathogen Discovery	Dakota Howard et al
USA/WI-CDC-ASC210000969/2021	EPI_ISL_1445549	Aegis Sciences Corporation	Centers for Disease Control and Prevention Division of Viral Diseases, Pathogen Discovery	Dakota Howard et al
USA/WI-CDC-ASC210001404/2021	EPI_ISL_1550417	Aegis Sciences Corporation	Centers for Disease Control and Prevention Division of Viral Diseases, Pathogen Discovery	Dakota Howard et al
USA/WI-CDC-ASC210001568/2021	EPI_ISL_1550425	Aegis Sciences Corporation	Centers for Disease Control and Prevention Division of Viral Diseases, Pathogen Discovery	Dakota Howard et al
USA/WI-CDC-ASC210001571/2021	EPI_ISL_1445726	Aegis Sciences Corporation	Centers for Disease Control and Prevention Division of Viral Diseases, Pathogen Discovery	Dakota Howard et al
USA/WI-CDC-ASC210002003/2021	EPI_ISL_1445474	Aegis Sciences Corporation	Centers for Disease Control and Prevention Division of Viral Diseases, Pathogen Discovery	Dakota Howard et al
USA/WI-CDC-ASC210002605/2021	EPI_ISL_1445768	Aegis Sciences Corporation	Centers for Disease Control and Prevention Division of Viral Diseases, Pathogen Discovery	Dakota Howard et al
USA/WI-CDC-ASC210002766/2021	EPI_ISL_1550557	Aegis Sciences Corporation	Centers for Disease Control and Prevention Division of Viral Diseases, Pathogen Discovery	Dakota Howard et al
USA/WI-CDC-ASC210002778/2021	EPI_ISL_1445961	Aegis Sciences Corporation	Centers for Disease Control and Prevention Division of Viral Diseases, Pathogen Discovery	Dakota Howard et al
USA/WI-CDC-ASC210002807/2021	EPI_ISL_1445971	Aegis Sciences Corporation	Centers for Disease Control and Prevention Division of Viral Diseases, Pathogen Discovery	Dakota Howard et al
USA/WI-CDC-ASC210003141/2021	EPI_ISL_1445999	Aegis Sciences Corporation	Centers for Disease Control and Prevention Division of Viral Diseases, Pathogen Discovery	Dakota Howard et al
USA/WI-CDC-ASC210003444/2021	EPI_ISL_1479584	Aegis Sciences Corporation	Centers for Disease Control and Prevention Division of Viral Diseases, Pathogen Discovery	Dakota Howard et al
USA/WI-CDC-ASC210003445/2021	EPI_ISL_1479585	Aegis Sciences Corporation	Centers for Disease Control and Prevention Division of Viral Diseases, Pathogen Discovery	Dakota Howard et al
USA/WI-CDC-ASC210003622/2021	EPI_ISL_1479451	Aegis Sciences Corporation	Centers for Disease Control and Prevention Division of Viral Diseases, Pathogen Discovery	Dakota Howard et al
USA/WI-CDC-ASC210003788/2021	EPI_ISL_1479470	Aegis Sciences Corporation	Centers for Disease Control and Prevention Division of Viral Diseases, Pathogen Discovery	Dakota Howard et al
USA/WI-CDC-ASC210004464/2021	EPI_ISL_1550526	Aegis Sciences Corporation	Centers for Disease Control and Prevention Division of Viral Diseases, Pathogen Discovery	Dakota Howard et al
USA/WI-CDC-ASC210004489/2021	EPI_ISL_1445914	Aegis Sciences Corporation	Centers for Disease Control and Prevention Division of Viral Diseases, Pathogen Discovery	Dakota Howard et al
USA/WI-CDC-ASC210004667/2021	EPI_ISL_1479812	Aegis Sciences Corporation	Centers for Disease Control and Prevention Division of Viral Diseases, Pathogen Discovery	Dakota Howard et al
USA/WI-CDC-ASC210005111/2021	EPI_ISL_1479864	Aegis Sciences Corporation	Centers for Disease Control and Prevention Division of Viral Diseases, Pathogen Discovery	Dakota Howard et al
USA/WI-CDC-ASC210005112/2021	EPI_ISL_1479865	Aegis Sciences Corporation	Centers for Disease Control and Prevention Division of Viral Diseases, Pathogen Discovery	Dakota Howard et al
USA/WI-CDC-ASC210005258/2021	EPI_ISL_1560066	Aegis Sciences Corporation	Centers for Disease Control and Prevention Division of Viral Diseases, Pathogen Discovery	Dakota Howard et al
USA/WI-CDC-ASC210005572/2021	EPI_ISL_1560171	Aegis Sciences Corporation	Centers for Disease Control and Prevention Division of Viral Diseases, Pathogen Discovery	Dakota Howard et al
USA/WI-CDC-ASC210005611/2021	EPI_ISL_1560207	Aegis Sciences Corporation	Centers for Disease Control and Prevention Division of Viral Diseases, Pathogen Discovery	Dakota Howard et al
USA/WI-CDC-ASC210005646/2021	EPI_ISL_1560235	Aegis Sciences Corporation	Centers for Disease Control and Prevention Division of Viral Diseases, Pathogen Discovery	Dakota Howard et al
USA/WI-CDC-ASC210005647/2021	EPI_ISL_1560236	Aegis Sciences Corporation	Centers for Disease Control and Prevention Division of Viral Diseases, Pathogen Discovery	Dakota Howard et al
USA/WI-CDC-ASC210005721/2021	EPI_ISL_1560303	Aegis Sciences Corporation	Centers for Disease Control and Prevention Division of Viral Diseases, Pathogen Discovery	Dakota Howard et al
USA/WI-CDC-ASC210005898/2021	EPI_ISL_1561751	Aegis Sciences Corporation	Centers for Disease Control and Prevention Division of Viral Diseases, Pathogen Discovery	Dakota Howard et al
USA/WI-CDC-ASC210005903/2021	EPI_ISL_1561755	Aegis Sciences Corporation	Centers for Disease Control and Prevention Division of Viral Diseases, Pathogen Discovery	Dakota Howard et al
USA/WI-CDC-ASC210005966/2021	EPI_ISL_1561072	Aegis Sciences Corporation	Centers for Disease Control and Prevention Division of Viral Diseases, Pathogen Discovery	Dakota Howard et al
USA/WI-CDC-ASC210005967/2021	EPI_ISL_1561073	Aegis Sciences Corporation	Centers for Disease Control and Prevention Division of Viral Diseases, Pathogen Discovery	Dakota Howard et al
USA/WI-CDC-ASC210005993/2021	EPI_ISL_1561098	Aegis Sciences Corporation	Centers for Disease Control and Prevention Division of Viral Diseases, Pathogen Discovery	Dakota Howard et al
USA/WI-CDC-ASC210005995/2021	EPI_ISL_1561099	Aegis Sciences Corporation	Centers for Disease Control and Prevention Division of Viral Diseases, Pathogen Discovery	Dakota Howard et al
USA/WI-CDC-ASC210005996/2021	EPI_ISL_1561100	Aegis Sciences Corporation	Centers for Disease Control and Prevention Division of Viral Diseases, Pathogen Discovery	Dakota Howard et al
USA/WI-CDC-ASC210006140/2021	EPI_ISL_1561877	Aegis Sciences Corporation	Centers for Disease Control and Prevention Division of Viral Diseases, Pathogen Discovery	Dakota Howard et al
USA/WI-CDC-ASC210006220/2021	EPI_ISL_1561942	Aegis Sciences Corporation	Centers for Disease Control and Prevention Division of Viral Diseases, Pathogen Discovery	Dakota Howard et al
USA/WI-CDC-ASC210006311/2021	EPI_ISL_1562629	Aegis Sciences Corporation	Centers for Disease Control and Prevention Division of Viral Diseases, Pathogen Discovery	Dakota Howard et al
USA/WI-CDC-ASC210006382/2021	EPI_ISL_1479644	Aegis Sciences Corporation	Centers for Disease Control and Prevention Division of Viral Diseases, Pathogen Discovery	Dakota Howard et al
USA/WI-CDC-ASC210006395/2021	EPI_ISL_1550761	Aegis Sciences Corporation	Centers for Disease Control and Prevention Division of Viral Diseases, Pathogen Discovery	Dakota Howard et al
USA/WI-CDC-ASC210006427/2021	EPI_ISL_1561147	Aegis Sciences Corporation	Centers for Disease Control and Prevention Division of Viral Diseases, Pathogen Discovery	Dakota Howard et al
USA/WI-CDC-ASC210006449/2021	EPI_ISL_1561166	Aegis Sciences Corporation	Centers for Disease Control and Prevention Division of Viral Diseases, Pathogen Discovery	Dakota Howard et al
USA/WI-CDC-ASC210006451/2021	EPI_ISL_1561168	Aegis Sciences Corporation	Centers for Disease Control and Prevention Division of Viral Diseases, Pathogen Discovery	Dakota Howard et al
USA/WI-CDC-ASC210006452/2021	EPI_ISL_1561169	Aegis Sciences Corporation	Centers for Disease Control and Prevention Division of Viral Diseases, Pathogen Discovery	Dakota Howard et al
USA/WI-CDC-ASC210006453/2021	EPI_ISL_1561170	Aegis Sciences Corporation	Centers for Disease Control and Prevention Division of Viral Diseases, Pathogen Discovery	Dakota Howard et al
USA/WI-CDC-ASC210006741/2021	EPI_ISL_1561340	Aegis Sciences Corporation	Centers for Disease Control and Prevention Division of Viral Diseases, Pathogen Discovery	Dakota Howard et al
USA/WI-CDC-ASC210006742/2021	EPI_ISL_1561341	Aegis Sciences Corporation	Centers for Disease Control and Prevention Division of Viral Diseases, Pathogen Discovery	Dakota Howard et al
USA/WI-CDC-ASC210006882/2021	EPI_ISL_1550780	Aegis Sciences Corporation	Centers for Disease Control and Prevention Division of Viral Diseases, Pathogen Discovery	Dakota Howard et al
USA/WI-CDC-ASC210007446/2021	EPI_ISL_1562851	Aegis Sciences Corporation	Centers for Disease Control and Prevention Division of Viral Diseases, Pathogen Discovery	Dakota Howard et al
USA/WI-CDC-ASC210007447/2021	EPI_ISL_1562852	Aegis Sciences Corporation	Centers for Disease Control and Prevention Division of Viral Diseases, Pathogen Discovery	Dakota Howard et al
USA/WI-CDC-ASC210007730/2021	EPI_ISL_1561549	Aegis Sciences Corporation	Centers for Disease Control and Prevention Division of Viral Diseases, Pathogen Discovery	Dakota Howard et al
USA/WI-CDC-ASC210007732/2021	EPI_ISL_1561550	Aegis Sciences Corporation	Centers for Disease Control and Prevention Division of Viral Diseases, Pathogen Discovery	Dakota Howard et al
USA/WI-CDC-ASC210007785/2021	EPI_ISL_1561590	Aegis Sciences Corporation	Centers for Disease Control and Prevention Division of Viral Diseases, Pathogen Discovery	Dakota Howard et al
USA/WI-CDC-ASC210007799/2021	EPI_ISL_1561602	Aegis Sciences Corporation	Centers for Disease Control and Prevention Division of Viral Diseases, Pathogen Discovery	Dakota Howard et al
USA/WI-CDC-ASC210007953/2021	EPI_ISL_1563576	Aegis Sciences Corporation	Centers for Disease Control and Prevention Division of Viral Diseases, Pathogen Discovery	Dakota Howard et al
USA/WI-CDC-ASC210007968/2021	EPI_ISL_1563585	Aegis Sciences Corporation	Centers for Disease Control and Prevention Division of Viral Diseases, Pathogen Discovery	Dakota Howard et al
USA/WI-CDC-ASC210007969/2021	EPI_ISL_1563586	Aegis Sciences Corporation	Centers for Disease Control and Prevention Division of Viral Diseases, Pathogen Discovery	Dakota Howard et al
USA/WI-CDC-ASC210008013/2021	EPI_ISL_1561627	Aegis Sciences Corporation	Centers for Disease Control and Prevention Division of Viral Diseases, Pathogen Discovery	Dakota Howard et al
USA/WI-CDC-ASC210008684/2021	EPI_ISL_1479679	Aegis Sciences Corporation	Centers for Disease Control and Prevention Division of Viral Diseases, Pathogen Discovery	Dakota Howard et al
USA/WI-CDC-ASC210009728/2021	EPI_ISL_1562877	Aegis Sciences Corporation	Centers for Disease Control and Prevention Division of Viral Diseases, Pathogen Discovery	Dakota Howard et al
USA/WI-CDC-ASC210009815/2021	EPI_ISL_1563115	Aegis Sciences Corporation	Centers for Disease Control and Prevention Division of Viral Diseases, Pathogen Discovery	Dakota Howard et al
USA/WI-CDC-ASC210009816/2021	EPI_ISL_1563116	Aegis Sciences Corporation	Centers for Disease Control and Prevention Division of Viral Diseases, Pathogen Discovery	Dakota Howard et al
USA/WI-CDC-ASC210009856/2021	EPI_ISL_1563138	Aegis Sciences Corporation	Centers for Disease Control and Prevention Division of Viral Diseases, Pathogen Discovery	Dakota Howard et al
USA/WI-CDC-ASC210009857/2021	EPI_ISL_1563139	Aegis Sciences Corporation	Centers for Disease Control and Prevention Division of Viral Diseases, Pathogen Discovery	Dakota Howard et al
USA/WI-CDC-ASC210009859/2021	EPI_ISL_1563140	Aegis Sciences Corporation	Centers for Disease Control and Prevention Division of Viral Diseases, Pathogen Discovery	Dakota Howard et al
USA/WI-CDC-ASC210011174/2021	EPI_ISL_1563419	Aegis Sciences Corporation	Centers for Disease Control and Prevention Division of Viral Diseases, Pathogen Discovery	Dakota Howard et al
USA/WI-CDC-ASC210011175/2021	EPI_ISL_1563420	Aegis Sciences Corporation	Centers for Disease Control and Prevention Division of Viral Diseases, Pathogen Discovery	Dakota Howard et al
USA/WI-CDC-ASC210011177/2021	EPI_ISL_1563421	Aegis Sciences Corporation	Centers for Disease Control and Prevention Division of Viral Diseases, Pathogen Discovery	Dakota Howard et al
USA/WI-CDC-ASC210011352/2021	EPI_ISL_1563018	Aegis Sciences Corporation	Centers for Disease Control and Prevention Division of Viral Diseases, Pathogen Discovery	Dakota Howard et al
USA/WI-CDC-ASC210011477/2021	EPI_ISL_1563433	Aegis Sciences Corporation	Centers for Disease Control and Prevention Division of Viral Diseases, Pathogen Discovery	Dakota Howard et al
USA/WI-CDC-ASC210011481/2021	EPI_ISL_1563434	Aegis Sciences Corporation	Centers for Disease Control and Prevention Division of Viral Diseases, Pathogen Discovery	Dakota Howard et al
USA/WI-CDC-ASC210011876/2021	EPI_ISL_1563284	Aegis Sciences Corporation	Centers for Disease Control and Prevention Division of Viral Diseases, Pathogen Discovery	Dakota Howard et al
USA/WI-CDC-ASC210011888/2021	EPI_ISL_1563294	Aegis Sciences Corporation	Centers for Disease Control and Prevention Division of Viral Diseases, Pathogen Discovery	Dakota Howard et al
USA/WI-CDC-ASC210012427/2021	EPI_ISL_1551489	Aegis Sciences Corporation	Centers for Disease Control and Prevention Division of Viral Diseases, Pathogen Discovery	Dakota Howard et al
USA/WI-CDC-ASC210012448/2021	EPI_ISL_1551496	Aegis Sciences Corporation	Centers for Disease Control and Prevention Division of Viral Diseases, Pathogen Discovery	Dakota Howard et al
USA/WI-CDC-ASC210012814/2021	EPI_ISL_1551549	Aegis Sciences Corporation	Centers for Disease Control and Prevention Division of Viral Diseases, Pathogen Discovery	Dakota Howard et al
USA/WI-CDC-ASC210012819/2021	EPI_ISL_1551551	Aegis Sciences Corporation	Centers for Disease Control and Prevention Division of Viral Diseases, Pathogen Discovery	Dakota Howard et al
USA/WI-CDC-ASC210012845/2021	EPI_ISL_1551563	Aegis Sciences Corporation	Centers for Disease Control and Prevention Division of Viral Diseases, Pathogen Discovery	Dakota Howard et al
USA/WI-CDC-ASC210012846/2021	EPI_ISL_1513526	Aegis Sciences Corporation	Centers for Disease Control and Prevention Division of Viral Diseases, Pathogen Discovery	Dakota Howard et al
USA/WI-CDC-ASC210012847/2021	EPI_ISL_1513527	Aegis Sciences Corporation	Centers for Disease Control and Prevention Division of Viral Diseases, Pathogen Discovery	Dakota Howard et al
USA/WI-CDC-ASC210012848/2021	EPI_ISL_1513528	Aegis Sciences Corporation	Centers for Disease Control and Prevention Division of Viral Diseases, Pathogen Discovery	Dakota Howard et al
USA/WI-CDC-ASC210013683/2021	EPI_ISL_1525084	Aegis Sciences Corporation	Centers for Disease Control and Prevention Division of Viral Diseases, Pathogen Discovery	Dakota Howard et al
USA/WI-CDC-ASC210013685/2021	EPI_ISL_1525085	Aegis Sciences Corporation	Centers for Disease Control and Prevention Division of Viral Diseases, Pathogen Discovery	Dakota Howard et al
USA/WI-CDC-ASC210013686/2021	EPI_ISL_1525086	Aegis Sciences Corporation	Centers for Disease Control and Prevention Division of Viral Diseases, Pathogen Discovery	Dakota Howard et al
USA/WI-CDC-ASC210013687/2021	EPI_ISL_1525087	Aegis Sciences Corporation	Centers for Disease Control and Prevention Division of Viral Diseases, Pathogen Discovery	Dakota Howard et al
USA/WI-CDC-ASC210013860/2021	EPI_ISL_1525120	Aegis Sciences Corporation	Centers for Disease Control and Prevention Division of Viral Diseases, Pathogen Discovery	Dakota Howard et al
USA/WI-CDC-ASC210013869/2021	EPI_ISL_1551044	Aegis Sciences Corporation	Centers for Disease Control and Prevention Division of Viral Diseases, Pathogen Discovery	Dakota Howard et al
USA/WI-CDC-ASC210014123/2021	EPI_ISL_1559733	Aegis Sciences Corporation	Centers for Disease Control and Prevention Division of Viral Diseases, Pathogen Discovery	Dakota Howard et al
USA/WI-CDC-ASC210014348/2021	EPI_ISL_1559862	Aegis Sciences Corporation	Centers for Disease Control and Prevention Division of Viral Diseases, Pathogen Discovery	Dakota Howard et al
USA/WI-CDC-ASC210014356/2021	EPI_ISL_1559870	Aegis Sciences Corporation	Centers for Disease Control and Prevention Division of Viral Diseases, Pathogen Discovery	Dakota Howard et al
USA/WI-CDC-ASC210014362/2021	EPI_ISL_1559876	Aegis Sciences Corporation	Centers for Disease Control and Prevention Division of Viral Diseases, Pathogen Discovery	Dakota Howard et al
USA/WI-CDC-ASC210014726/2021	EPI_ISL_1559957	Aegis Sciences Corporation	Centers for Disease Control and Prevention Division of Viral Diseases, Pathogen Discovery	Dakota Howard et al
USA/WI-CDC-ASC210014732/2021	EPI_ISL_1559963	Aegis Sciences Corporation	Centers for Disease Control and Prevention Division of Viral Diseases, Pathogen Discovery	Dakota Howard et al
USA/WI-CDC-ASC210014755/2021	EPI_ISL_1559985	Aegis Sciences Corporation	Centers for Disease Control and Prevention Division of Viral Diseases, Pathogen Discovery	Dakota Howard et al
USA/WI-CDC-ASC210014757/2021	EPI_ISL_1559987	Aegis Sciences Corporation	Centers for Disease Control and Prevention Division of Viral Diseases, Pathogen Discovery	Dakota Howard et al
USA/WI-CDC-ASC210014986/2021	EPI_ISL_1525230	Aegis Sciences Corporation	Centers for Disease Control and Prevention Division of Viral Diseases, Pathogen Discovery	Dakota Howard et al
USA/WI-CDC-ASC210014996/2021	EPI_ISL_1551139	Aegis Sciences Corporation	Centers for Disease Control and Prevention Division of Viral Diseases, Pathogen Discovery	Dakota Howard et al
USA/WI-CDC-ASC210015528/2021	EPI_ISL_1513142	Aegis Sciences Corporation	Centers for Disease Control and Prevention Division of Viral Diseases, Pathogen Discovery	Dakota Howard et al
USA/WI-CDC-ASC210015590/2021	EPI_ISL_1513167	Aegis Sciences Corporation	Centers for Disease Control and Prevention Division of Viral Diseases, Pathogen Discovery	Dakota Howard et al
USA/WI-CDC-ASC210015721/2021	EPI_ISL_1513241	Aegis Sciences Corporation	Centers for Disease Control and Prevention Division of Viral Diseases, Pathogen Discovery	Dakota Howard et al
USA/WI-CDC-ASC210015968/2021	EPI_ISL_1513192	Aegis Sciences Corporation	Centers for Disease Control and Prevention Division of Viral Diseases, Pathogen Discovery	Dakota Howard et al
USA/WI-CDC-ASC210015976/2021	EPI_ISL_1551201	Aegis Sciences Corporation	Centers for Disease Control and Prevention Division of Viral Diseases, Pathogen Discovery	Dakota Howard et al
USA/WI-CDC-ASC210015979/2021	EPI_ISL_1513193	Aegis Sciences Corporation	Centers for Disease Control and Prevention Division of Viral Diseases, Pathogen Discovery	Dakota Howard et al
USA/WI-CDC-ASC210016006/2021	EPI_ISL_1513421	Aegis Sciences Corporation	Centers for Disease Control and Prevention Division of Viral Diseases, Pathogen Discovery	Dakota Howard et al
USA/WI-CDC-ASC210016257/2021	EPI_ISL_1551325	Aegis Sciences Corporation	Centers for Disease Control and Prevention Division of Viral Diseases, Pathogen Discovery	Dakota Howard et al
USA/WI-CDC-ASC210016339/2021	EPI_ISL_1551342	Aegis Sciences Corporation	Centers for Disease Control and Prevention Division of Viral Diseases, Pathogen Discovery	Dakota Howard et al
USA/WI-CDC-ASC210016342/2021	EPI_ISL_1513302	Aegis Sciences Corporation	Centers for Disease Control and Prevention Division of Viral Diseases, Pathogen Discovery	Dakota Howard et al
USA/WI-CDC-ASC210016919/2021	EPI_ISL_1513214	Aegis Sciences Corporation	Centers for Disease Control and Prevention Division of Viral Diseases, Pathogen Discovery	Dakota Howard et al
USA/WI-CDC-ASC210017014/2021	EPI_ISL_1551271	Aegis Sciences Corporation	Centers for Disease Control and Prevention Division of Viral Diseases, Pathogen Discovery	Dakota Howard et al
USA/WI-CDC-ASC210017015/2021	EPI_ISL_1513234	Aegis Sciences Corporation	Centers for Disease Control and Prevention Division of Viral Diseases, Pathogen Discovery	Dakota Howard et al
USA/WI-CDC-ASC210017020/2021	EPI_ISL_1551274	Aegis Sciences Corporation	Centers for Disease Control and Prevention Division of Viral Diseases, Pathogen Discovery	Dakota Howard et al
USA/WI-CDC-ASC210017023/2021	EPI_ISL_1551276	Aegis Sciences Corporation	Centers for Disease Control and Prevention Division of Viral Diseases, Pathogen Discovery	Dakota Howard et al
USA/WI-CDC-ASC210017083/2021	EPI_ISL_1491855	Aegis Sciences Corporation	Centers for Disease Control and Prevention Division of Viral Diseases, Pathogen Discovery	Dakota Howard et al
USA/WI-CDC-ASC210017210/2021	EPI_ISL_1491905	Aegis Sciences Corporation	Centers for Disease Control and Prevention Division of Viral Diseases, Pathogen Discovery	Dakota Howard et al
USA/WI-CDC-ASC210017221/2021	EPI_ISL_1560700	Aegis Sciences Corporation	Centers for Disease Control and Prevention Division of Viral Diseases, Pathogen Discovery	Dakota Howard et al
USA/WI-CDC-ASC210017222/2021	EPI_ISL_1560701	Aegis Sciences Corporation	Centers for Disease Control and Prevention Division of Viral Diseases, Pathogen Discovery	Dakota Howard et al
USA/WI-CDC-ASC210017225/2021	EPI_ISL_1560704	Aegis Sciences Corporation	Centers for Disease Control and Prevention Division of Viral Diseases, Pathogen Discovery	Dakota Howard et al
USA/WI-CDC-ASC210017419/2021	EPI_ISL_1491908	Aegis Sciences Corporation	Centers for Disease Control and Prevention Division of Viral Diseases, Pathogen Discovery	Dakota Howard et al
USA/WI-CDC-ASC210017477/2021	EPI_ISL_1491922	Aegis Sciences Corporation	Centers for Disease Control and Prevention Division of Viral Diseases, Pathogen Discovery	Dakota Howard et al
USA/WI-CDC-ASC210017564/2021	EPI_ISL_1560395	Aegis Sciences Corporation	Centers for Disease Control and Prevention Division of Viral Diseases, Pathogen Discovery	Dakota Howard et al
USA/WI-CDC-ASC210017716/2021	EPI_ISL_1491936	Aegis Sciences Corporation	Centers for Disease Control and Prevention Division of Viral Diseases, Pathogen Discovery	Dakota Howard et al
USA/WI-CDC-ASC210017974/2021	EPI_ISL_1560793	Aegis Sciences Corporation	Centers for Disease Control and Prevention Division of Viral Diseases, Pathogen Discovery	Dakota Howard et al
USA/WI-CDC-ASC210018057/2021	EPI_ISL_1560873	Aegis Sciences Corporation	Centers for Disease Control and Prevention Division of Viral Diseases, Pathogen Discovery	Dakota Howard et al
USA/WI-CDC-ASC210018144/2021	EPI_ISL_1560950	Aegis Sciences Corporation	Centers for Disease Control and Prevention Division of Viral Diseases, Pathogen Discovery	Dakota Howard et al
USA/WI-CDC-ASC210019183/2021	EPI_ISL_1561034	Aegis Sciences Corporation	Centers for Disease Control and Prevention Division of Viral Diseases, Pathogen Discovery	Dakota Howard et al
USA/WI-CDC-FG-009806/2021	EPI_ISL_1458428	Fulgent Genetics	Centers for Disease Control and Prevention Division of Viral Diseases, Pathogen Discovery	Dakota Howard et al
USA/WI-CDC-FG-011866/2021	EPI_ISL_1459221	Fulgent Genetics	Centers for Disease Control and Prevention Division of Viral Diseases, Pathogen Discovery	Dakota Howard et al
USA/WI-CDC-FG-012992/2021	EPI_ISL_1460240	Fulgent Genetics	Centers for Disease Control and Prevention Division of Viral Diseases, Pathogen Discovery	Dakota Howard et al
USA/WI-CDC-FG-012993/2021	EPI_ISL_1460241	Fulgent Genetics	Centers for Disease Control and Prevention Division of Viral Diseases, Pathogen Discovery	Dakota Howard et al
USA/WI-CDC-FG-012998/2021	EPI_ISL_1460242	Fulgent Genetics	Centers for Disease Control and Prevention Division of Viral Diseases, Pathogen Discovery	Dakota Howard et al
USA/WI-CDC-FG-013110/2021	EPI_ISL_1460264	Fulgent Genetics	Centers for Disease Control and Prevention Division of Viral Diseases, Pathogen Discovery	Dakota Howard et al
USA/WI-CDC-FG-013112/2021	EPI_ISL_1460265	Fulgent Genetics	Centers for Disease Control and Prevention Division of Viral Diseases, Pathogen Discovery	Dakota Howard et al
USA/WI-CDC-FG-013118/2021	EPI_ISL_1460269	Fulgent Genetics	Centers for Disease Control and Prevention Division of Viral Diseases, Pathogen Discovery	Dakota Howard et al
USA/WI-CDC-FG-013119/2021	EPI_ISL_1460270	Fulgent Genetics	Centers for Disease Control and Prevention Division of Viral Diseases, Pathogen Discovery	Dakota Howard et al
USA/WI-CDC-FG-013567/2021	EPI_ISL_1482220	Fulgent Genetics	Centers for Disease Control and Prevention Division of Viral Diseases, Pathogen Discovery	Dakota Howard et al
USA/WI-CDC-FG-013573/2021	EPI_ISL_1482221	Fulgent Genetics	Centers for Disease Control and Prevention Division of Viral Diseases, Pathogen Discovery	Dakota Howard et al
USA/WI-CDC-FG-013574/2021	EPI_ISL_1482222	Fulgent Genetics	Centers for Disease Control and Prevention Division of Viral Diseases, Pathogen Discovery	Dakota Howard et al
USA/WI-CDC-FG-013669/2021	EPI_ISL_1482240	Fulgent Genetics	Centers for Disease Control and Prevention Division of Viral Diseases, Pathogen Discovery	Dakota Howard et al
USA/WI-CDC-FG-013672/2021	EPI_ISL_1482241	Fulgent Genetics	Centers for Disease Control and Prevention Division of Viral Diseases, Pathogen Discovery	Dakota Howard et al
USA/WI-CDC-FG-013674/2021	EPI_ISL_1482242	Fulgent Genetics	Centers for Disease Control and Prevention Division of Viral Diseases, Pathogen Discovery	Dakota Howard et al
USA/WI-CDC-FG-014110/2021	EPI_ISL_1481651	Fulgent Genetics	Centers for Disease Control and Prevention Division of Viral Diseases, Pathogen Discovery	Dakota Howard et al
USA/WI-CDC-FG-014213/2021	EPI_ISL_1481684	Fulgent Genetics	Centers for Disease Control and Prevention Division of Viral Diseases, Pathogen Discovery	Dakota Howard et al
USA/WI-CDC-FG-014217/2021	EPI_ISL_1481687	Fulgent Genetics	Centers for Disease Control and Prevention Division of Viral Diseases, Pathogen Discovery	Dakota Howard et al
USA/WI-CDC-FG-014619/2021	EPI_ISL_1556166	Fulgent Genetics	Centers for Disease Control and Prevention Division of Viral Diseases, Pathogen Discovery	Dakota Howard et al
USA/WI-CDC-FG-014620/2021	EPI_ISL_1556167	Fulgent Genetics	Centers for Disease Control and Prevention Division of Viral Diseases, Pathogen Discovery	Dakota Howard et al
USA/WI-CDC-FG-014794/2021	EPI_ISL_1481887	Fulgent Genetics	Centers for Disease Control and Prevention Division of Viral Diseases, Pathogen Discovery	Dakota Howard et al
USA/WI-CDC-FG-015700/2021	EPI_ISL_1525326	Fulgent Genetics	Centers for Disease Control and Prevention Division of Viral Diseases, Pathogen Discovery	Dakota Howard et al
USA/WI-CDC-FG-015781/2021	EPI_ISL_1525344	Fulgent Genetics	Centers for Disease Control and Prevention Division of Viral Diseases, Pathogen Discovery	Dakota Howard et al
USA/WI-CDC-FG-015939/2021	EPI_ISL_1556552	Fulgent Genetics	Centers for Disease Control and Prevention Division of Viral Diseases, Pathogen Discovery	Dakota Howard et al
USA/WI-CDC-FG-015941/2021	EPI_ISL_1525380	Fulgent Genetics	Centers for Disease Control and Prevention Division of Viral Diseases, Pathogen Discovery	Dakota Howard et al
USA/WI-CDC-FG-015943/2021	EPI_ISL_1556553	Fulgent Genetics	Centers for Disease Control and Prevention Division of Viral Diseases, Pathogen Discovery	Dakota Howard et al
USA/WI-CDC-FG-015944/2021	EPI_ISL_1556554	Fulgent Genetics	Centers for Disease Control and Prevention Division of Viral Diseases, Pathogen Discovery	Dakota Howard et al
USA/WI-CDC-FG-016083/2021	EPI_ISL_1525421	Fulgent Genetics	Centers for Disease Control and Prevention Division of Viral Diseases, Pathogen Discovery	Dakota Howard et al
USA/WI-CDC-FG-016147/2021	EPI_ISL_1525441	Fulgent Genetics	Centers for Disease Control and Prevention Division of Viral Diseases, Pathogen Discovery	Dakota Howard et al
USA/WI-CDC-FG-016298/2021	EPI_ISL_1525468	Fulgent Genetics	Centers for Disease Control and Prevention Division of Viral Diseases, Pathogen Discovery	Dakota Howard et al
USA/WI-CDC-FG-016299/2021	EPI_ISL_1556694	Fulgent Genetics	Centers for Disease Control and Prevention Division of Viral Diseases, Pathogen Discovery	Dakota Howard et al
USA/WI-CDC-FG-016798/2021	EPI_ISL_1525824	Fulgent Genetics	Centers for Disease Control and Prevention Division of Viral Diseases, Pathogen Discovery	Dakota Howard et al
USA/WI-CDC-FG-016802/2021	EPI_ISL_1557087	Fulgent Genetics	Centers for Disease Control and Prevention Division of Viral Diseases, Pathogen Discovery	Dakota Howard et al
USA/WI-CDC-FG-016805/2021	EPI_ISL_1525825	Fulgent Genetics	Centers for Disease Control and Prevention Division of Viral Diseases, Pathogen Discovery	Dakota Howard et al
USA/WI-CDC-FG-016821/2021	EPI_ISL_1557095	Fulgent Genetics	Centers for Disease Control and Prevention Division of Viral Diseases, Pathogen Discovery	Dakota Howard et al
USA/WI-CDC-FG-016822/2021	EPI_ISL_1557096	Fulgent Genetics	Centers for Disease Control and Prevention Division of Viral Diseases, Pathogen Discovery	Dakota Howard et al
USA/WI-CDC-FG-016845/2021	EPI_ISL_1525832	Fulgent Genetics	Centers for Disease Control and Prevention Division of Viral Diseases, Pathogen Discovery	Dakota Howard et al
USA/WI-CDC-FG-016956/2021	EPI_ISL_1525855	Fulgent Genetics	Centers for Disease Control and Prevention Division of Viral Diseases, Pathogen Discovery	Dakota Howard et al
USA/WI-CDC-FG-017018/2021	EPI_ISL_1525871	Fulgent Genetics	Centers for Disease Control and Prevention Division of Viral Diseases, Pathogen Discovery	Dakota Howard et al
USA/WI-CDC-FG-017076/2021	EPI_ISL_1525888	Fulgent Genetics	Centers for Disease Control and Prevention Division of Viral Diseases, Pathogen Discovery	Dakota Howard et al
USA/WI-CDC-FG-017077/2021	EPI_ISL_1525889	Fulgent Genetics	Centers for Disease Control and Prevention Division of Viral Diseases, Pathogen Discovery	Dakota Howard et al
USA/WI-CDC-FG-017078/2021	EPI_ISL_1557193	Fulgent Genetics	Centers for Disease Control and Prevention Division of Viral Diseases, Pathogen Discovery	Dakota Howard et al
USA/WI-CDC-FG-017080/2021	EPI_ISL_1525890	Fulgent Genetics	Centers for Disease Control and Prevention Division of Viral Diseases, Pathogen Discovery	Dakota Howard et al
USA/WI-CDC-FG-017101/2021	EPI_ISL_1525896	Fulgent Genetics	Centers for Disease Control and Prevention Division of Viral Diseases, Pathogen Discovery	Dakota Howard et al
USA/WI-CDC-FG-017105/2021	EPI_ISL_1557199	Fulgent Genetics	Centers for Disease Control and Prevention Division of Viral Diseases, Pathogen Discovery	Dakota Howard et al
USA/WI-CDC-FG-017106/2021	EPI_ISL_1525899	Fulgent Genetics	Centers for Disease Control and Prevention Division of Viral Diseases, Pathogen Discovery	Dakota Howard et al
USA/WI-CDC-IBX_FR141393061534/2021	EPI_ISL_1588014	Infinity Biologix	Centers for Disease Control and Prevention Division of Viral Diseases, Pathogen Discovery	Dakota Howard et al
USA/WI-CDC-IBX_FR416613490203/2021	EPI_ISL_1588174	Infinity Biologix	Centers for Disease Control and Prevention Division of Viral Diseases, Pathogen Discovery	Dakota Howard et al
USA/WI-CDC-IBX_FR982230914917/2021	EPI_ISL_1587933	Infinity Biologix	Centers for Disease Control and Prevention Division of Viral Diseases, Pathogen Discovery	Dakota Howard et al
USA/WI-CDC-LC00001739/2020	EPI_ISL_887700	Labcorp	Genomics and Discovery, Respiratory Viruses Branch, Division of Viral Diseases, Centers for Disease Control and Prevention	Peter W. Cook et al
USA/WI-CDC-LC00001744/2020	EPI_ISL_888145	Labcorp	Genomics and Discovery, Respiratory Viruses Branch, Division of Viral Diseases, Centers for Disease Control and Prevention	Peter W. Cook et al
USA/WI-CDC-LC00001751/2020	EPI_ISL_888273	Labcorp	Genomics and Discovery, Respiratory Viruses Branch, Division of Viral Diseases, Centers for Disease Control and Prevention	Peter W. Cook et al
USA/WI-CDC-LC00001755/2020	EPI_ISL_888133	Labcorp	Genomics and Discovery, Respiratory Viruses Branch, Division of Viral Diseases, Centers for Disease Control and Prevention	Peter W. Cook et al
USA/WI-CDC-LC00001766/2020	EPI_ISL_887821	Labcorp	Genomics and Discovery, Respiratory Viruses Branch, Division of Viral Diseases, Centers for Disease Control and Prevention	Peter W. Cook et al
USA/WI-CDC-LC00001767/2020	EPI_ISL_888043	Labcorp	Genomics and Discovery, Respiratory Viruses Branch, Division of Viral Diseases, Centers for Disease Control and Prevention	Peter W. Cook et al
USA/WI-CDC-LC00001774/2020	EPI_ISL_887596	Labcorp	Genomics and Discovery, Respiratory Viruses Branch, Division of Viral Diseases, Centers for Disease Control and Prevention	Peter W. Cook et al
USA/WI-CDC-LC00001788/2020	EPI_ISL_887839	Labcorp	Genomics and Discovery, Respiratory Viruses Branch, Division of Viral Diseases, Centers for Disease Control and Prevention	Peter W. Cook et al
USA/WI-CDC-LC00001813/2020	EPI_ISL_888493	Labcorp	Genomics and Discovery, Respiratory Viruses Branch, Division of Viral Diseases, Centers for Disease Control and Prevention	Peter W. Cook et al
USA/WI-CDC-LC00001818/2020	EPI_ISL_887718	Labcorp	Genomics and Discovery, Respiratory Viruses Branch, Division of Viral Diseases, Centers for Disease Control and Prevention	Peter W. Cook et al
USA/WI-CDC-LC00001827/2020	EPI_ISL_888579	Labcorp	Genomics and Discovery, Respiratory Viruses Branch, Division of Viral Diseases, Centers for Disease Control and Prevention	Peter W. Cook et al
USA/WI-CDC-LC00001838/2020	EPI_ISL_887998	Labcorp	Genomics and Discovery, Respiratory Viruses Branch, Division of Viral Diseases, Centers for Disease Control and Prevention	Peter W. Cook et al
USA/WI-CDC-LC00001844/2020	EPI_ISL_887837	Labcorp	Genomics and Discovery, Respiratory Viruses Branch, Division of Viral Diseases, Centers for Disease Control and Prevention	Peter W. Cook et al
USA/WI-CDC-LC00001846/2020	EPI_ISL_887789	Labcorp	Genomics and Discovery, Respiratory Viruses Branch, Division of Viral Diseases, Centers for Disease Control and Prevention	Peter W. Cook et al
USA/WI-CDC-LC00001850/2020	EPI_ISL_888152	Labcorp	Genomics and Discovery, Respiratory Viruses Branch, Division of Viral Diseases, Centers for Disease Control and Prevention	Peter W. Cook et al
USA/WI-CDC-LC00001854/2020	EPI_ISL_888236	Labcorp	Genomics and Discovery, Respiratory Viruses Branch, Division of Viral Diseases, Centers for Disease Control and Prevention	Peter W. Cook et al
USA/WI-CDC-LC00001855/2020	EPI_ISL_888086	Labcorp	Genomics and Discovery, Respiratory Viruses Branch, Division of Viral Diseases, Centers for Disease Control and Prevention	Peter W. Cook et al
USA/WI-CDC-LC00001857/2020	EPI_ISL_888048	Labcorp	Genomics and Discovery, Respiratory Viruses Branch, Division of Viral Diseases, Centers for Disease Control and Prevention	Peter W. Cook et al
USA/WI-CDC-LC00001860/2020	EPI_ISL_887982	Labcorp	Genomics and Discovery, Respiratory Viruses Branch, Division of Viral Diseases, Centers for Disease Control and Prevention	Peter W. Cook et al
USA/WI-CDC-LC00001863/2020	EPI_ISL_887955	Labcorp	Genomics and Discovery, Respiratory Viruses Branch, Division of Viral Diseases, Centers for Disease Control and Prevention	Peter W. Cook et al
USA/WI-CDC-LC00001866/2020	EPI_ISL_888576	Labcorp	Genomics and Discovery, Respiratory Viruses Branch, Division of Viral Diseases, Centers for Disease Control and Prevention	Peter W. Cook et al
USA/WI-CDC-LC00001873/2020	EPI_ISL_888518	Labcorp	Genomics and Discovery, Respiratory Viruses Branch, Division of Viral Diseases, Centers for Disease Control and Prevention	Peter W. Cook et al
USA/WI-CDC-LC00001874/2020	EPI_ISL_887847	Labcorp	Genomics and Discovery, Respiratory Viruses Branch, Division of Viral Diseases, Centers for Disease Control and Prevention	Peter W. Cook et al
USA/WI-CDC-LC00001887/2020	EPI_ISL_888001	Labcorp	Genomics and Discovery, Respiratory Viruses Branch, Division of Viral Diseases, Centers for Disease Control and Prevention	Peter W. Cook et al
USA/WI-CDC-LC00001894/2020	EPI_ISL_887873	Labcorp	Genomics and Discovery, Respiratory Viruses Branch, Division of Viral Diseases, Centers for Disease Control and Prevention	Peter W. Cook et al
USA/WI-CDC-LC00001895/2020	EPI_ISL_887968	Labcorp	Genomics and Discovery, Respiratory Viruses Branch, Division of Viral Diseases, Centers for Disease Control and Prevention	Peter W. Cook et al
USA/WI-CDC-LC00001960/2020	EPI_ISL_888037	Labcorp	Genomics and Discovery, Respiratory Viruses Branch, Division of Viral Diseases, Centers for Disease Control and Prevention	Peter W. Cook et al
USA/WI-CDC-LC00001963/2020	EPI_ISL_888093	Labcorp	Genomics and Discovery, Respiratory Viruses Branch, Division of Viral Diseases, Centers for Disease Control and Prevention	Peter W. Cook et al
USA/WI-CDC-LC0001727/2020	EPI_ISL_1028554	Laboratory Corporation of America	Respiratory Viruses Branch, Division of Viral Diseases, Centers for Disease Control and Prevention	Peter W. Cook et al
USA/WI-CDC-LC0001728/2020	EPI_ISL_1028407	Laboratory Corporation of America	Respiratory Viruses Branch, Division of Viral Diseases, Centers for Disease Control and Prevention	Peter W. Cook et al
USA/WI-CDC-LC0001739/2020	EPI_ISL_1027842	Laboratory Corporation of America	Respiratory Viruses Branch, Division of Viral Diseases, Centers for Disease Control and Prevention	Peter W. Cook et al
USA/WI-CDC-LC0001740/2020	EPI_ISL_1028227	Laboratory Corporation of America	Respiratory Viruses Branch, Division of Viral Diseases, Centers for Disease Control and Prevention	Peter W. Cook et al
USA/WI-CDC-LC0001742/2020	EPI_ISL_1028529	Laboratory Corporation of America	Respiratory Viruses Branch, Division of Viral Diseases, Centers for Disease Control and Prevention	Peter W. Cook et al
USA/WI-CDC-LC0001743/2020	EPI_ISL_1027676	Laboratory Corporation of America	Respiratory Viruses Branch, Division of Viral Diseases, Centers for Disease Control and Prevention	Peter W. Cook et al
USA/WI-CDC-LC0001744/2020	EPI_ISL_1029619	Laboratory Corporation of America	Respiratory Viruses Branch, Division of Viral Diseases, Centers for Disease Control and Prevention	Peter W. Cook et al
USA/WI-CDC-LC0001751/2020	EPI_ISL_1029623	Laboratory Corporation of America	Respiratory Viruses Branch, Division of Viral Diseases, Centers for Disease Control and Prevention	Peter W. Cook et al
USA/WI-CDC-LC0001752/2020	EPI_ISL_1028974	Laboratory Corporation of America	Respiratory Viruses Branch, Division of Viral Diseases, Centers for Disease Control and Prevention	Peter W. Cook et al
USA/WI-CDC-LC0001755/2020	EPI_ISL_1029624	Laboratory Corporation of America	Respiratory Viruses Branch, Division of Viral Diseases, Centers for Disease Control and Prevention	Peter W. Cook et al
USA/WI-CDC-LC0001766/2020	EPI_ISL_1028901	Laboratory Corporation of America	Respiratory Viruses Branch, Division of Viral Diseases, Centers for Disease Control and Prevention	Peter W. Cook et al
USA/WI-CDC-LC0001767/2020	EPI_ISL_1029628	Laboratory Corporation of America	Respiratory Viruses Branch, Division of Viral Diseases, Centers for Disease Control and Prevention	Peter W. Cook et al
USA/WI-CDC-LC0001769/2020	EPI_ISL_1028748	Laboratory Corporation of America	Respiratory Viruses Branch, Division of Viral Diseases, Centers for Disease Control and Prevention	Peter W. Cook et al
USA/WI-CDC-LC0001770/2020	EPI_ISL_1029629	Laboratory Corporation of America	Respiratory Viruses Branch, Division of Viral Diseases, Centers for Disease Control and Prevention	Peter W. Cook et al
USA/WI-CDC-LC0001771/2020	EPI_ISL_1027677	Laboratory Corporation of America	Respiratory Viruses Branch, Division of Viral Diseases, Centers for Disease Control and Prevention	Peter W. Cook et al
USA/WI-CDC-LC0001772/2020	EPI_ISL_1027898	Laboratory Corporation of America	Respiratory Viruses Branch, Division of Viral Diseases, Centers for Disease Control and Prevention	Peter W. Cook et al
USA/WI-CDC-LC0001773/2020	EPI_ISL_1028832	Laboratory Corporation of America	Respiratory Viruses Branch, Division of Viral Diseases, Centers for Disease Control and Prevention	Peter W. Cook et al
USA/WI-CDC-LC0001774/2020	EPI_ISL_1027678	Laboratory Corporation of America	Respiratory Viruses Branch, Division of Viral Diseases, Centers for Disease Control and Prevention	Peter W. Cook et al
USA/WI-CDC-LC0001775/2020	EPI_ISL_1028139	Laboratory Corporation of America	Respiratory Viruses Branch, Division of Viral Diseases, Centers for Disease Control and Prevention	Peter W. Cook et al
USA/WI-CDC-LC0001781/2020	EPI_ISL_1028902	Laboratory Corporation of America	Respiratory Viruses Branch, Division of Viral Diseases, Centers for Disease Control and Prevention	Peter W. Cook et al
USA/WI-CDC-LC0001783/2020	EPI_ISL_1028599	Laboratory Corporation of America	Respiratory Viruses Branch, Division of Viral Diseases, Centers for Disease Control and Prevention	Peter W. Cook et al
USA/WI-CDC-LC0001787/2020	EPI_ISL_1028455	Laboratory Corporation of America	Respiratory Viruses Branch, Division of Viral Diseases, Centers for Disease Control and Prevention	Peter W. Cook et al
USA/WI-CDC-LC0001788/2020	EPI_ISL_1028992	Laboratory Corporation of America	Respiratory Viruses Branch, Division of Viral Diseases, Centers for Disease Control and Prevention	Peter W. Cook et al
USA/WI-CDC-LC0001794/2020	EPI_ISL_1027795	Laboratory Corporation of America	Respiratory Viruses Branch, Division of Viral Diseases, Centers for Disease Control and Prevention	Peter W. Cook et al
USA/WI-CDC-LC0001795/2020	EPI_ISL_1028403	Laboratory Corporation of America	Respiratory Viruses Branch, Division of Viral Diseases, Centers for Disease Control and Prevention	Peter W. Cook et al
USA/WI-CDC-LC0001796/2020	EPI_ISL_1028249	Laboratory Corporation of America	Respiratory Viruses Branch, Division of Viral Diseases, Centers for Disease Control and Prevention	Peter W. Cook et al
USA/WI-CDC-LC0001798/2020	EPI_ISL_1029632	Laboratory Corporation of America	Respiratory Viruses Branch, Division of Viral Diseases, Centers for Disease Control and Prevention	Peter W. Cook et al
USA/WI-CDC-LC0001812/2020	EPI_ISL_1027679	Laboratory Corporation of America	Respiratory Viruses Branch, Division of Viral Diseases, Centers for Disease Control and Prevention	Peter W. Cook et al
USA/WI-CDC-LC0001813/2020	EPI_ISL_1029638	Laboratory Corporation of America	Respiratory Viruses Branch, Division of Viral Diseases, Centers for Disease Control and Prevention	Peter W. Cook et al
USA/WI-CDC-LC0001814/2020	EPI_ISL_1028564	Laboratory Corporation of America	Respiratory Viruses Branch, Division of Viral Diseases, Centers for Disease Control and Prevention	Peter W. Cook et al
USA/WI-CDC-LC0001815/2020	EPI_ISL_1027680	Laboratory Corporation of America	Respiratory Viruses Branch, Division of Viral Diseases, Centers for Disease Control and Prevention	Peter W. Cook et al
USA/WI-CDC-LC0001816/2020	EPI_ISL_1028148	Laboratory Corporation of America	Respiratory Viruses Branch, Division of Viral Diseases, Centers for Disease Control and Prevention	Peter W. Cook et al
USA/WI-CDC-LC0001817/2020	EPI_ISL_1028465	Laboratory Corporation of America	Respiratory Viruses Branch, Division of Viral Diseases, Centers for Disease Control and Prevention	Peter W. Cook et al
USA/WI-CDC-LC0001818/2020	EPI_ISL_1029639	Laboratory Corporation of America	Respiratory Viruses Branch, Division of Viral Diseases, Centers for Disease Control and Prevention	Peter W. Cook et al
USA/WI-CDC-LC0001826/2020	EPI_ISL_1028534	Laboratory Corporation of America	Respiratory Viruses Branch, Division of Viral Diseases, Centers for Disease Control and Prevention	Peter W. Cook et al
USA/WI-CDC-LC0001827/2020	EPI_ISL_1029640	Laboratory Corporation of America	Respiratory Viruses Branch, Division of Viral Diseases, Centers for Disease Control and Prevention	Peter W. Cook et al
USA/WI-CDC-LC0001828/2020	EPI_ISL_1028942	Laboratory Corporation of America	Respiratory Viruses Branch, Division of Viral Diseases, Centers for Disease Control and Prevention	Peter W. Cook et al
USA/WI-CDC-LC0001830/2020	EPI_ISL_1028943	Laboratory Corporation of America	Respiratory Viruses Branch, Division of Viral Diseases, Centers for Disease Control and Prevention	Peter W. Cook et al
USA/WI-CDC-LC0001837/2020	EPI_ISL_1028044	Laboratory Corporation of America	Respiratory Viruses Branch, Division of Viral Diseases, Centers for Disease Control and Prevention	Peter W. Cook et al
USA/WI-CDC-LC0001838/2020	EPI_ISL_1029643	Laboratory Corporation of America	Respiratory Viruses Branch, Division of Viral Diseases, Centers for Disease Control and Prevention	Peter W. Cook et al
USA/WI-CDC-LC0001844/2020	EPI_ISL_1029012	Laboratory Corporation of America	Respiratory Viruses Branch, Division of Viral Diseases, Centers for Disease Control and Prevention	Peter W. Cook et al
USA/WI-CDC-LC0001845/2020	EPI_ISL_1027830	Laboratory Corporation of America	Respiratory Viruses Branch, Division of Viral Diseases, Centers for Disease Control and Prevention	Peter W. Cook et al
USA/WI-CDC-LC0001846/2020	EPI_ISL_1029645	Laboratory Corporation of America	Respiratory Viruses Branch, Division of Viral Diseases, Centers for Disease Control and Prevention	Peter W. Cook et al
USA/WI-CDC-LC0001847/2020	EPI_ISL_1027961	Laboratory Corporation of America	Respiratory Viruses Branch, Division of Viral Diseases, Centers for Disease Control and Prevention	Peter W. Cook et al
USA/WI-CDC-LC0001851/2020	EPI_ISL_1028386	Laboratory Corporation of America	Respiratory Viruses Branch, Division of Viral Diseases, Centers for Disease Control and Prevention	Peter W. Cook et al
USA/WI-CDC-LC0001854/2020	EPI_ISL_1029647	Laboratory Corporation of America	Respiratory Viruses Branch, Division of Viral Diseases, Centers for Disease Control and Prevention	Peter W. Cook et al
USA/WI-CDC-LC0001855/2020	EPI_ISL_1029648	Laboratory Corporation of America	Respiratory Viruses Branch, Division of Viral Diseases, Centers for Disease Control and Prevention	Peter W. Cook et al
USA/WI-CDC-LC0001856/2020	EPI_ISL_1028985	Laboratory Corporation of America	Respiratory Viruses Branch, Division of Viral Diseases, Centers for Disease Control and Prevention	Peter W. Cook et al
USA/WI-CDC-LC0001857/2020	EPI_ISL_1029649	Laboratory Corporation of America	Respiratory Viruses Branch, Division of Viral Diseases, Centers for Disease Control and Prevention	Peter W. Cook et al
USA/WI-CDC-LC0001858/2020	EPI_ISL_1029033	Laboratory Corporation of America	Respiratory Viruses Branch, Division of Viral Diseases, Centers for Disease Control and Prevention	Peter W. Cook et al
USA/WI-CDC-LC0001860/2020	EPI_ISL_1029650	Laboratory Corporation of America	Respiratory Viruses Branch, Division of Viral Diseases, Centers for Disease Control and Prevention	Peter W. Cook et al
USA/WI-CDC-LC0001863/2020	EPI_ISL_1029651	Laboratory Corporation of America	Respiratory Viruses Branch, Division of Viral Diseases, Centers for Disease Control and Prevention	Peter W. Cook et al
USA/WI-CDC-LC0001865/2020	EPI_ISL_1028622	Laboratory Corporation of America	Respiratory Viruses Branch, Division of Viral Diseases, Centers for Disease Control and Prevention	Peter W. Cook et al
USA/WI-CDC-LC0001866/2020	EPI_ISL_1029652	Laboratory Corporation of America	Respiratory Viruses Branch, Division of Viral Diseases, Centers for Disease Control and Prevention	Peter W. Cook et al
USA/WI-CDC-LC0001867/2020	EPI_ISL_1027899	Laboratory Corporation of America	Respiratory Viruses Branch, Division of Viral Diseases, Centers for Disease Control and Prevention	Peter W. Cook et al
USA/WI-CDC-LC0001868/2020	EPI_ISL_1029653	Laboratory Corporation of America	Respiratory Viruses Branch, Division of Viral Diseases, Centers for Disease Control and Prevention	Peter W. Cook et al
USA/WI-CDC-LC0001870/2020	EPI_ISL_1029654	Laboratory Corporation of America	Respiratory Viruses Branch, Division of Viral Diseases, Centers for Disease Control and Prevention	Peter W. Cook et al
USA/WI-CDC-LC0001871/2020	EPI_ISL_1028671	Laboratory Corporation of America	Respiratory Viruses Branch, Division of Viral Diseases, Centers for Disease Control and Prevention	Peter W. Cook et al
USA/WI-CDC-LC0001872/2020	EPI_ISL_1028749	Laboratory Corporation of America	Respiratory Viruses Branch, Division of Viral Diseases, Centers for Disease Control and Prevention	Peter W. Cook et al
USA/WI-CDC-LC0001873/2020	EPI_ISL_1029655	Laboratory Corporation of America	Respiratory Viruses Branch, Division of Viral Diseases, Centers for Disease Control and Prevention	Peter W. Cook et al
USA/WI-CDC-LC0001874/2020	EPI_ISL_1029013	Laboratory Corporation of America	Respiratory Viruses Branch, Division of Viral Diseases, Centers for Disease Control and Prevention	Peter W. Cook et al
USA/WI-CDC-LC0001877/2020	EPI_ISL_1027796	Laboratory Corporation of America	Respiratory Viruses Branch, Division of Viral Diseases, Centers for Disease Control and Prevention	Peter W. Cook et al
USA/WI-CDC-LC0001886/2020	EPI_ISL_1028283	Laboratory Corporation of America	Respiratory Viruses Branch, Division of Viral Diseases, Centers for Disease Control and Prevention	Peter W. Cook et al
USA/WI-CDC-LC0001887/2020	EPI_ISL_1029660	Laboratory Corporation of America	Respiratory Viruses Branch, Division of Viral Diseases, Centers for Disease Control and Prevention	Peter W. Cook et al
USA/WI-CDC-LC0001889/2020	EPI_ISL_1028277	Laboratory Corporation of America	Respiratory Viruses Branch, Division of Viral Diseases, Centers for Disease Control and Prevention	Peter W. Cook et al
USA/WI-CDC-LC0001890/2020	EPI_ISL_1029661	Laboratory Corporation of America	Respiratory Viruses Branch, Division of Viral Diseases, Centers for Disease Control and Prevention	Peter W. Cook et al
USA/WI-CDC-LC0001891/2020	EPI_ISL_1027949	Laboratory Corporation of America	Respiratory Viruses Branch, Division of Viral Diseases, Centers for Disease Control and Prevention	Peter W. Cook et al
USA/WI-CDC-LC0001893/2020	EPI_ISL_1028903	Laboratory Corporation of America	Respiratory Viruses Branch, Division of Viral Diseases, Centers for Disease Control and Prevention	Peter W. Cook et al
USA/WI-CDC-LC0001894/2020	EPI_ISL_1027959	Laboratory Corporation of America	Respiratory Viruses Branch, Division of Viral Diseases, Centers for Disease Control and Prevention	Peter W. Cook et al
USA/WI-CDC-LC0001895/2020	EPI_ISL_1029663	Laboratory Corporation of America	Respiratory Viruses Branch, Division of Viral Diseases, Centers for Disease Control and Prevention	Peter W. Cook et al
USA/WI-CDC-LC0001959/2020	EPI_ISL_1028853	Laboratory Corporation of America	Respiratory Viruses Branch, Division of Viral Diseases, Centers for Disease Control and Prevention	Peter W. Cook et al
USA/WI-CDC-LC0001960/2020	EPI_ISL_1029689	Laboratory Corporation of America	Respiratory Viruses Branch, Division of Viral Diseases, Centers for Disease Control and Prevention	Peter W. Cook et al
USA/WI-CDC-LC0001963/2020	EPI_ISL_1029690	Laboratory Corporation of America	Respiratory Viruses Branch, Division of Viral Diseases, Centers for Disease Control and Prevention	Peter W. Cook et al
USA/WI-CDC-LC0003280/2021	EPI_ISL_886489	Labcorp	Genomics and Discovery, Respiratory Viruses Branch, Division of Viral Diseases, Centers for Disease Control and Prevention	Peter W. Cook et al
USA/WI-CDC-LC0003282/2021	EPI_ISL_886181	Labcorp	Genomics and Discovery, Respiratory Viruses Branch, Division of Viral Diseases, Centers for Disease Control and Prevention	Peter W. Cook et al
USA/WI-CDC-LC0003284/2021	EPI_ISL_886469	Labcorp	Genomics and Discovery, Respiratory Viruses Branch, Division of Viral Diseases, Centers for Disease Control and Prevention	Peter W. Cook et al
USA/WI-CDC-LC0003286/2021	EPI_ISL_1026845	Laboratory Corporation of America	Respiratory Viruses Branch, Division of Viral Diseases, Centers for Disease Control and Prevention	Peter W. Cook et al
USA/WI-CDC-LC0003288/2021	EPI_ISL_886200	Labcorp	Genomics and Discovery, Respiratory Viruses Branch, Division of Viral Diseases, Centers for Disease Control and Prevention	Peter W. Cook et al
USA/WI-CDC-LC0003290/2021	EPI_ISL_887050	Labcorp	Genomics and Discovery, Respiratory Viruses Branch, Division of Viral Diseases, Centers for Disease Control and Prevention	Peter W. Cook et al
USA/WI-CDC-LC0003294/2021	EPI_ISL_886784	Labcorp	Genomics and Discovery, Respiratory Viruses Branch, Division of Viral Diseases, Centers for Disease Control and Prevention	Peter W. Cook et al
USA/WI-CDC-LC0003295/2021	EPI_ISL_1026079	Laboratory Corporation of America	Respiratory Viruses Branch, Division of Viral Diseases, Centers for Disease Control and Prevention	Peter W. Cook et al
USA/WI-CDC-LC0003296/2021	EPI_ISL_1025996	Laboratory Corporation of America	Respiratory Viruses Branch, Division of Viral Diseases, Centers for Disease Control and Prevention	Peter W. Cook et al
USA/WI-CDC-LC0003297/2021	EPI_ISL_886488	Labcorp	Genomics and Discovery, Respiratory Viruses Branch, Division of Viral Diseases, Centers for Disease Control and Prevention	Peter W. Cook et al
USA/WI-CDC-LC0003298/2021	EPI_ISL_886645	Labcorp	Genomics and Discovery, Respiratory Viruses Branch, Division of Viral Diseases, Centers for Disease Control and Prevention	Peter W. Cook et al
USA/WI-CDC-LC0003303/2021	EPI_ISL_886855	Labcorp	Genomics and Discovery, Respiratory Viruses Branch, Division of Viral Diseases, Centers for Disease Control and Prevention	Peter W. Cook et al
USA/WI-CDC-LC0003304/2021	EPI_ISL_886661	Labcorp	Genomics and Discovery, Respiratory Viruses Branch, Division of Viral Diseases, Centers for Disease Control and Prevention	Peter W. Cook et al
USA/WI-CDC-LC0003305/2021	EPI_ISL_886858	Labcorp	Genomics and Discovery, Respiratory Viruses Branch, Division of Viral Diseases, Centers for Disease Control and Prevention	Peter W. Cook et al
USA/WI-CDC-LC0003306/2021	EPI_ISL_886723	Labcorp	Genomics and Discovery, Respiratory Viruses Branch, Division of Viral Diseases, Centers for Disease Control and Prevention	Peter W. Cook et al
USA/WI-CDC-LC0003307/2021	EPI_ISL_1026359	Laboratory Corporation of America	Respiratory Viruses Branch, Division of Viral Diseases, Centers for Disease Control and Prevention	Peter W. Cook et al
USA/WI-CDC-LC0003308/2021	EPI_ISL_1026167	Laboratory Corporation of America	Respiratory Viruses Branch, Division of Viral Diseases, Centers for Disease Control and Prevention	Peter W. Cook et al
USA/WI-CDC-LC0003310/2021	EPI_ISL_886646	Labcorp	Genomics and Discovery, Respiratory Viruses Branch, Division of Viral Diseases, Centers for Disease Control and Prevention	Peter W. Cook et al
USA/WI-CDC-LC0003311/2021	EPI_ISL_886584	Labcorp	Genomics and Discovery, Respiratory Viruses Branch, Division of Viral Diseases, Centers for Disease Control and Prevention	Peter W. Cook et al
USA/WI-CDC-LC0003312/2021	EPI_ISL_1026350	Laboratory Corporation of America	Respiratory Viruses Branch, Division of Viral Diseases, Centers for Disease Control and Prevention	Peter W. Cook et al
USA/WI-CDC-LC0003313/2021	EPI_ISL_1026548	Laboratory Corporation of America	Respiratory Viruses Branch, Division of Viral Diseases, Centers for Disease Control and Prevention	Peter W. Cook et al
USA/WI-CDC-LC0003315/2021	EPI_ISL_1026587	Laboratory Corporation of America	Respiratory Viruses Branch, Division of Viral Diseases, Centers for Disease Control and Prevention	Peter W. Cook et al
USA/WI-CDC-LC0003316/2021	EPI_ISL_1026473	Laboratory Corporation of America	Respiratory Viruses Branch, Division of Viral Diseases, Centers for Disease Control and Prevention	Peter W. Cook et al
USA/WI-CDC-LC0003319/2021	EPI_ISL_1026570	Laboratory Corporation of America	Respiratory Viruses Branch, Division of Viral Diseases, Centers for Disease Control and Prevention	Peter W. Cook et al
USA/WI-CDC-LC0003324/2021	EPI_ISL_1026600	Laboratory Corporation of America	Respiratory Viruses Branch, Division of Viral Diseases, Centers for Disease Control and Prevention	Peter W. Cook et al
USA/WI-CDC-LC0003326/2021	EPI_ISL_1026491	Laboratory Corporation of America	Respiratory Viruses Branch, Division of Viral Diseases, Centers for Disease Control and Prevention	Peter W. Cook et al
USA/WI-CDC-LC0003328/2021	EPI_ISL_1026323	Laboratory Corporation of America	Respiratory Viruses Branch, Division of Viral Diseases, Centers for Disease Control and Prevention	Peter W. Cook et al
USA/WI-CDC-LC0004091/2021	EPI_ISL_1026405	Laboratory Corporation of America	Respiratory Viruses Branch, Division of Viral Diseases, Centers for Disease Control and Prevention	Peter W. Cook et al
USA/WI-CDC-LC0004093/2021	EPI_ISL_886962	Labcorp	Genomics and Discovery, Respiratory Viruses Branch, Division of Viral Diseases, Centers for Disease Control and Prevention	Peter W. Cook et al
USA/WI-CDC-LC0004096/2021	EPI_ISL_886845	Labcorp	Genomics and Discovery, Respiratory Viruses Branch, Division of Viral Diseases, Centers for Disease Control and Prevention	Peter W. Cook et al
USA/WI-CDC-LC0004097/2021	EPI_ISL_886762	Labcorp	Genomics and Discovery, Respiratory Viruses Branch, Division of Viral Diseases, Centers for Disease Control and Prevention	Peter W. Cook et al
USA/WI-CDC-LC0004098/2021	EPI_ISL_886611	Labcorp	Genomics and Discovery, Respiratory Viruses Branch, Division of Viral Diseases, Centers for Disease Control and Prevention	Peter W. Cook et al
USA/WI-CDC-LC0004100/2021	EPI_ISL_886458	Labcorp	Genomics and Discovery, Respiratory Viruses Branch, Division of Viral Diseases, Centers for Disease Control and Prevention	Peter W. Cook et al
USA/WI-CDC-LC0004101/2021	EPI_ISL_886598	Labcorp	Genomics and Discovery, Respiratory Viruses Branch, Division of Viral Diseases, Centers for Disease Control and Prevention	Peter W. Cook et al
USA/WI-CDC-LC0004103/2021	EPI_ISL_1026412	Laboratory Corporation of America	Respiratory Viruses Branch, Division of Viral Diseases, Centers for Disease Control and Prevention	Peter W. Cook et al
USA/WI-CDC-LC0004105/2021	EPI_ISL_1026470	Laboratory Corporation of America	Respiratory Viruses Branch, Division of Viral Diseases, Centers for Disease Control and Prevention	Peter W. Cook et al
USA/WI-CDC-LC0004106/2021	EPI_ISL_886468	Labcorp	Genomics and Discovery, Respiratory Viruses Branch, Division of Viral Diseases, Centers for Disease Control and Prevention	Peter W. Cook et al
USA/WI-CDC-LC0004107/2021	EPI_ISL_886724	Labcorp	Genomics and Discovery, Respiratory Viruses Branch, Division of Viral Diseases, Centers for Disease Control and Prevention	Peter W. Cook et al
USA/WI-CDC-LC0004112/2021	EPI_ISL_886459	Labcorp	Genomics and Discovery, Respiratory Viruses Branch, Division of Viral Diseases, Centers for Disease Control and Prevention	Peter W. Cook et al
USA/WI-CDC-LC0004113/2021	EPI_ISL_1026764	Laboratory Corporation of America	Respiratory Viruses Branch, Division of Viral Diseases, Centers for Disease Control and Prevention	Peter W. Cook et al
USA/WI-CDC-LC0004114/2021	EPI_ISL_886760	Labcorp	Genomics and Discovery, Respiratory Viruses Branch, Division of Viral Diseases, Centers for Disease Control and Prevention	Peter W. Cook et al
USA/WI-CDC-LC0004121/2021	EPI_ISL_886408	Labcorp	Genomics and Discovery, Respiratory Viruses Branch, Division of Viral Diseases, Centers for Disease Control and Prevention	Peter W. Cook et al
USA/WI-CDC-LC0004122/2021	EPI_ISL_1026807	Laboratory Corporation of America	Respiratory Viruses Branch, Division of Viral Diseases, Centers for Disease Control and Prevention	Peter W. Cook et al
USA/WI-CDC-LC0004123/2021	EPI_ISL_1026403	Laboratory Corporation of America	Respiratory Viruses Branch, Division of Viral Diseases, Centers for Disease Control and Prevention	Peter W. Cook et al
USA/WI-CDC-LC0004124/2021	EPI_ISL_886601	Labcorp	Genomics and Discovery, Respiratory Viruses Branch, Division of Viral Diseases, Centers for Disease Control and Prevention	Peter W. Cook et al
USA/WI-CDC-LC0004125/2021	EPI_ISL_886415	Labcorp	Genomics and Discovery, Respiratory Viruses Branch, Division of Viral Diseases, Centers for Disease Control and Prevention	Peter W. Cook et al
USA/WI-CDC-LC0004126/2021	EPI_ISL_1026520	Laboratory Corporation of America	Respiratory Viruses Branch, Division of Viral Diseases, Centers for Disease Control and Prevention	Peter W. Cook et al
USA/WI-CDC-LC0004127/2021	EPI_ISL_1026725	Laboratory Corporation of America	Respiratory Viruses Branch, Division of Viral Diseases, Centers for Disease Control and Prevention	Peter W. Cook et al
USA/WI-CDC-LC0004128/2021	EPI_ISL_886239	Labcorp	Genomics and Discovery, Respiratory Viruses Branch, Division of Viral Diseases, Centers for Disease Control and Prevention	Peter W. Cook et al
USA/WI-CDC-LC0004130/2021	EPI_ISL_886585	Labcorp	Genomics and Discovery, Respiratory Viruses Branch, Division of Viral Diseases, Centers for Disease Control and Prevention	Peter W. Cook et al
USA/WI-CDC-LC0004131/2021	EPI_ISL_886493	Labcorp	Genomics and Discovery, Respiratory Viruses Branch, Division of Viral Diseases, Centers for Disease Control and Prevention	Peter W. Cook et al
USA/WI-CDC-LC0004132/2021	EPI_ISL_886811	Labcorp	Genomics and Discovery, Respiratory Viruses Branch, Division of Viral Diseases, Centers for Disease Control and Prevention	Peter W. Cook et al
USA/WI-CDC-LC0004133/2021	EPI_ISL_1026354	Laboratory Corporation of America	Respiratory Viruses Branch, Division of Viral Diseases, Centers for Disease Control and Prevention	Peter W. Cook et al
USA/WI-CDC-LC0004134/2021	EPI_ISL_1026681	Laboratory Corporation of America	Respiratory Viruses Branch, Division of Viral Diseases, Centers for Disease Control and Prevention	Peter W. Cook et al
USA/WI-CDC-LC0004135/2021	EPI_ISL_1026447	Laboratory Corporation of America	Respiratory Viruses Branch, Division of Viral Diseases, Centers for Disease Control and Prevention	Peter W. Cook et al
USA/WI-CDC-LC0004136/2021	EPI_ISL_886183	Labcorp	Genomics and Discovery, Respiratory Viruses Branch, Division of Viral Diseases, Centers for Disease Control and Prevention	Peter W. Cook et al
USA/WI-CDC-LC0004137/2021	EPI_ISL_886832	Labcorp	Genomics and Discovery, Respiratory Viruses Branch, Division of Viral Diseases, Centers for Disease Control and Prevention	Peter W. Cook et al
USA/WI-CDC-LC0004138/2021	EPI_ISL_1026660	Laboratory Corporation of America	Respiratory Viruses Branch, Division of Viral Diseases, Centers for Disease Control and Prevention	Peter W. Cook et al
USA/WI-CDC-LC0004139/2021	EPI_ISL_1026856	Laboratory Corporation of America	Respiratory Viruses Branch, Division of Viral Diseases, Centers for Disease Control and Prevention	Peter W. Cook et al
USA/WI-CDC-LC0004140/2021	EPI_ISL_886296	Labcorp	Genomics and Discovery, Respiratory Viruses Branch, Division of Viral Diseases, Centers for Disease Control and Prevention	Peter W. Cook et al
USA/WI-CDC-LC0004295/2021	EPI_ISL_886769	Labcorp	Genomics and Discovery, Respiratory Viruses Branch, Division of Viral Diseases, Centers for Disease Control and Prevention	Peter W. Cook et al
USA/WI-CDC-LC0005598/2021	EPI_ISL_1022340	Laboratory Corporation of America	Respiratory Viruses Branch, Division of Viral Diseases, Centers for Disease Control and Prevention	Peter W. Cook et al
USA/WI-CDC-LC0005600/2021	EPI_ISL_1022341	Laboratory Corporation of America	Respiratory Viruses Branch, Division of Viral Diseases, Centers for Disease Control and Prevention	Peter W. Cook et al
USA/WI-CDC-LC0005601/2021	EPI_ISL_1022342	Laboratory Corporation of America	Respiratory Viruses Branch, Division of Viral Diseases, Centers for Disease Control and Prevention	Peter W. Cook et al
USA/WI-CDC-LC0005604/2021	EPI_ISL_1022192	Laboratory Corporation of America	Respiratory Viruses Branch, Division of Viral Diseases, Centers for Disease Control and Prevention	Peter W. Cook et al
USA/WI-CDC-LC0005975/2021	EPI_ISL_1021904	Laboratory Corporation of America	Respiratory Viruses Branch, Division of Viral Diseases, Centers for Disease Control and Prevention	Peter W. Cook et al
USA/WI-CDC-LC0005979/2021	EPI_ISL_1021453	Laboratory Corporation of America	Respiratory Viruses Branch, Division of Viral Diseases, Centers for Disease Control and Prevention	Peter W. Cook et al
USA/WI-CDC-LC0006594/2021	EPI_ISL_1021567	Laboratory Corporation of America	Respiratory Viruses Branch, Division of Viral Diseases, Centers for Disease Control and Prevention	Peter W. Cook et al
USA/WI-CDC-LC0006597/2021	EPI_ISL_1021212	Laboratory Corporation of America	Respiratory Viruses Branch, Division of Viral Diseases, Centers for Disease Control and Prevention	Peter W. Cook et al
USA/WI-CDC-LC0006598/2021	EPI_ISL_1020954	Laboratory Corporation of America	Respiratory Viruses Branch, Division of Viral Diseases, Centers for Disease Control and Prevention	Peter W. Cook et al
USA/WI-CDC-LC0007851/2021	EPI_ISL_1021769	Laboratory Corporation of America	Respiratory Viruses Branch, Division of Viral Diseases, Centers for Disease Control and Prevention	Peter W. Cook et al
USA/WI-CDC-LC0007852/2021	EPI_ISL_1021770	Laboratory Corporation of America	Respiratory Viruses Branch, Division of Viral Diseases, Centers for Disease Control and Prevention	Peter W. Cook et al
USA/WI-CDC-LC0008743/2021	EPI_ISL_1030930	Laboratory Corporation of America	Respiratory Viruses Branch, Division of Viral Diseases, Centers for Disease Control and Prevention	Peter W. Cook et al
USA/WI-CDC-LC0008745/2021	EPI_ISL_1032520	Laboratory Corporation of America	Respiratory Viruses Branch, Division of Viral Diseases, Centers for Disease Control and Prevention	Peter W. Cook et al
USA/WI-CDC-LC0008747/2021	EPI_ISL_1030992	Laboratory Corporation of America	Respiratory Viruses Branch, Division of Viral Diseases, Centers for Disease Control and Prevention	Peter W. Cook et al
USA/WI-CDC-LC0008748/2021	EPI_ISL_1031149	Laboratory Corporation of America	Respiratory Viruses Branch, Division of Viral Diseases, Centers for Disease Control and Prevention	Peter W. Cook et al
USA/WI-CDC-LC0008749/2021	EPI_ISL_1030627	Laboratory Corporation of America	Respiratory Viruses Branch, Division of Viral Diseases, Centers for Disease Control and Prevention	Peter W. Cook et al
USA/WI-CDC-LC0008756/2021	EPI_ISL_1032286	Laboratory Corporation of America	Respiratory Viruses Branch, Division of Viral Diseases, Centers for Disease Control and Prevention	Peter W. Cook et al
USA/WI-CDC-LC0008757/2021	EPI_ISL_1030997	Laboratory Corporation of America	Respiratory Viruses Branch, Division of Viral Diseases, Centers for Disease Control and Prevention	Peter W. Cook et al
USA/WI-CDC-LC0008758/2021	EPI_ISL_1032287	Laboratory Corporation of America	Respiratory Viruses Branch, Division of Viral Diseases, Centers for Disease Control and Prevention	Peter W. Cook et al
USA/WI-CDC-LC0008759/2021	EPI_ISL_1032288	Laboratory Corporation of America	Respiratory Viruses Branch, Division of Viral Diseases, Centers for Disease Control and Prevention	Peter W. Cook et al
USA/WI-CDC-LC0008763/2021	EPI_ISL_1031340	Laboratory Corporation of America	Respiratory Viruses Branch, Division of Viral Diseases, Centers for Disease Control and Prevention	Peter W. Cook et al
USA/WI-CDC-LC0009159/2021	EPI_ISL_1032397	Laboratory Corporation of America	Respiratory Viruses Branch, Division of Viral Diseases, Centers for Disease Control and Prevention	Peter W. Cook et al
USA/WI-CDC-LC0011198/2021	EPI_ISL_1037193	Laboratory Corporation of America	Respiratory Viruses Branch, Division of Viral Diseases, Centers for Disease Control and Prevention	Peter W. Cook et al
USA/WI-CDC-LC0011199/2021	EPI_ISL_1038433	Laboratory Corporation of America	Respiratory Viruses Branch, Division of Viral Diseases, Centers for Disease Control and Prevention	Peter W. Cook et al
USA/WI-CDC-LC0011201/2021	EPI_ISL_1038434	Laboratory Corporation of America	Respiratory Viruses Branch, Division of Viral Diseases, Centers for Disease Control and Prevention	Peter W. Cook et al
USA/WI-CDC-LC0011202/2021	EPI_ISL_1038699	Laboratory Corporation of America	Respiratory Viruses Branch, Division of Viral Diseases, Centers for Disease Control and Prevention	Peter W. Cook et al
USA/WI-CDC-LC0011203/2021	EPI_ISL_1038307	Laboratory Corporation of America	Respiratory Viruses Branch, Division of Viral Diseases, Centers for Disease Control and Prevention	Peter W. Cook et al
USA/WI-CDC-LC0011204/2021	EPI_ISL_1038435	Laboratory Corporation of America	Respiratory Viruses Branch, Division of Viral Diseases, Centers for Disease Control and Prevention	Peter W. Cook et al
USA/WI-CDC-LC0011205/2021	EPI_ISL_1037603	Laboratory Corporation of America	Respiratory Viruses Branch, Division of Viral Diseases, Centers for Disease Control and Prevention	Peter W. Cook et al
USA/WI-CDC-LC0011210/2021	EPI_ISL_1038436	Laboratory Corporation of America	Respiratory Viruses Branch, Division of Viral Diseases, Centers for Disease Control and Prevention	Peter W. Cook et al
USA/WI-CDC-LC0011212/2021	EPI_ISL_1038437	Laboratory Corporation of America	Respiratory Viruses Branch, Division of Viral Diseases, Centers for Disease Control and Prevention	Peter W. Cook et al
USA/WI-CDC-LC0011215/2021	EPI_ISL_1037078	Laboratory Corporation of America	Respiratory Viruses Branch, Division of Viral Diseases, Centers for Disease Control and Prevention	Peter W. Cook et al
USA/WI-CDC-LC0011217/2021	EPI_ISL_1036976	Laboratory Corporation of America	Respiratory Viruses Branch, Division of Viral Diseases, Centers for Disease Control and Prevention	Peter W. Cook et al
USA/WI-CDC-LC0011218/2021	EPI_ISL_1038701	Laboratory Corporation of America	Respiratory Viruses Branch, Division of Viral Diseases, Centers for Disease Control and Prevention	Peter W. Cook et al
USA/WI-CDC-LC0011267/2021	EPI_ISL_1037598	Laboratory Corporation of America	Respiratory Viruses Branch, Division of Viral Diseases, Centers for Disease Control and Prevention	Peter W. Cook et al
USA/WI-CDC-LC0011591/2021	EPI_ISL_1037770	Laboratory Corporation of America	Respiratory Viruses Branch, Division of Viral Diseases, Centers for Disease Control and Prevention	Peter W. Cook et al
USA/WI-CDC-LC0011594/2021	EPI_ISL_1037823	Laboratory Corporation of America	Respiratory Viruses Branch, Division of Viral Diseases, Centers for Disease Control and Prevention	Peter W. Cook et al
USA/WI-CDC-LC0011606/2021	EPI_ISL_1037202	Laboratory Corporation of America	Respiratory Viruses Branch, Division of Viral Diseases, Centers for Disease Control and Prevention	Peter W. Cook et al
USA/WI-CDC-LC0011607/2021	EPI_ISL_1038726	Laboratory Corporation of America	Respiratory Viruses Branch, Division of Viral Diseases, Centers for Disease Control and Prevention	Peter W. Cook et al
USA/WI-CDC-LC0011616/2021	EPI_ISL_1038460	Laboratory Corporation of America	Respiratory Viruses Branch, Division of Viral Diseases, Centers for Disease Control and Prevention	Peter W. Cook et al
USA/WI-CDC-LC0011617/2021	EPI_ISL_1038340	Laboratory Corporation of America	Respiratory Viruses Branch, Division of Viral Diseases, Centers for Disease Control and Prevention	Peter W. Cook et al
USA/WI-CDC-LC0011689/2021	EPI_ISL_1037304	Laboratory Corporation of America	Respiratory Viruses Branch, Division of Viral Diseases, Centers for Disease Control and Prevention	Peter W. Cook et al
USA/WI-CDC-LC0011724/2021	EPI_ISL_1038466	Laboratory Corporation of America	Respiratory Viruses Branch, Division of Viral Diseases, Centers for Disease Control and Prevention	Peter W. Cook et al
USA/WI-CDC-LC0012044/2021	EPI_ISL_1038578	Laboratory Corporation of America	Respiratory Viruses Branch, Division of Viral Diseases, Centers for Disease Control and Prevention	Peter W. Cook et al
USA/WI-CDC-LC0012045/2021	EPI_ISL_1037469	Laboratory Corporation of America	Respiratory Viruses Branch, Division of Viral Diseases, Centers for Disease Control and Prevention	Peter W. Cook et al
USA/WI-CDC-LC0013906/2021	EPI_ISL_1163296	Laboratory Corporation of America	Respiratory Viruses Branch, Division of Viral Diseases, Centers for Disease Control and Prevention	Peter W. Cook et al
USA/WI-CDC-LC0015280/2021	EPI_ISL_1162305	Laboratory Corporation of America	Respiratory Viruses Branch, Division of Viral Diseases, Centers for Disease Control and Prevention	Peter W. Cook et al
USA/WI-CDC-LC0015284/2021	EPI_ISL_1161532	Laboratory Corporation of America	Respiratory Viruses Branch, Division of Viral Diseases, Centers for Disease Control and Prevention	Peter W. Cook et al
USA/WI-CDC-LC0015286/2021	EPI_ISL_1163240	Laboratory Corporation of America	Respiratory Viruses Branch, Division of Viral Diseases, Centers for Disease Control and Prevention	Peter W. Cook et al
USA/WI-CDC-LC0015288/2021	EPI_ISL_1163380	Laboratory Corporation of America	Respiratory Viruses Branch, Division of Viral Diseases, Centers for Disease Control and Prevention	Peter W. Cook et al
USA/WI-CDC-LC0015359/2021	EPI_ISL_1161953	Laboratory Corporation of America	Respiratory Viruses Branch, Division of Viral Diseases, Centers for Disease Control and Prevention	Peter W. Cook et al
USA/WI-CDC-LC0016668/2021	EPI_ISL_1163496	Laboratory Corporation of America	Respiratory Viruses Branch, Division of Viral Diseases, Centers for Disease Control and Prevention	Peter W. Cook et al
USA/WI-CDC-LC0016670/2021	EPI_ISL_1161781	Laboratory Corporation of America	Respiratory Viruses Branch, Division of Viral Diseases, Centers for Disease Control and Prevention	Peter W. Cook et al
USA/WI-CDC-LC0016675/2021	EPI_ISL_1161635	Laboratory Corporation of America	Respiratory Viruses Branch, Division of Viral Diseases, Centers for Disease Control and Prevention	Peter W. Cook et al
USA/WI-CDC-LC0016679/2021	EPI_ISL_1161987	Laboratory Corporation of America	Respiratory Viruses Branch, Division of Viral Diseases, Centers for Disease Control and Prevention	Peter W. Cook et al
USA/WI-CDC-LC0016717/2021	EPI_ISL_1162967	Laboratory Corporation of America	Respiratory Viruses Branch, Division of Viral Diseases, Centers for Disease Control and Prevention	Peter W. Cook et al
USA/WI-CDC-LC0017017/2021	EPI_ISL_1160478	Laboratory Corporation of America	Respiratory Viruses Branch, Division of Viral Diseases, Centers for Disease Control and Prevention	Peter W. Cook et al
USA/WI-CDC-LC0017018/2021	EPI_ISL_1160830	Laboratory Corporation of America	Respiratory Viruses Branch, Division of Viral Diseases, Centers for Disease Control and Prevention	Peter W. Cook et al
USA/WI-CDC-LC0017021/2021	EPI_ISL_1160934	Laboratory Corporation of America	Respiratory Viruses Branch, Division of Viral Diseases, Centers for Disease Control and Prevention	Peter W. Cook et al
USA/WI-CDC-LC0017024/2021	EPI_ISL_1160935	Laboratory Corporation of America	Respiratory Viruses Branch, Division of Viral Diseases, Centers for Disease Control and Prevention	Peter W. Cook et al
USA/WI-CDC-LC0017025/2021	EPI_ISL_1160936	Laboratory Corporation of America	Respiratory Viruses Branch, Division of Viral Diseases, Centers for Disease Control and Prevention	Peter W. Cook et al
USA/WI-CDC-LC0017026/2021	EPI_ISL_1160937	Laboratory Corporation of America	Respiratory Viruses Branch, Division of Viral Diseases, Centers for Disease Control and Prevention	Peter W. Cook et al
USA/WI-CDC-LC0017101/2021	EPI_ISL_1160959	Laboratory Corporation of America	Respiratory Viruses Branch, Division of Viral Diseases, Centers for Disease Control and Prevention	Peter W. Cook et al
USA/WI-CDC-LC0017107/2021	EPI_ISL_1159931	Laboratory Corporation of America	Respiratory Viruses Branch, Division of Viral Diseases, Centers for Disease Control and Prevention	Peter W. Cook et al
USA/WI-CDC-LC0017844/2021	EPI_ISL_1161127	Laboratory Corporation of America	Respiratory Viruses Branch, Division of Viral Diseases, Centers for Disease Control and Prevention	Peter W. Cook et al
USA/WI-CDC-LC0017845/2021	EPI_ISL_1161128	Laboratory Corporation of America	Respiratory Viruses Branch, Division of Viral Diseases, Centers for Disease Control and Prevention	Peter W. Cook et al
USA/WI-CDC-LC0017851/2021	EPI_ISL_1159896	Laboratory Corporation of America	Respiratory Viruses Branch, Division of Viral Diseases, Centers for Disease Control and Prevention	Peter W. Cook et al
USA/WI-CDC-LC0017854/2021	EPI_ISL_1161130	Laboratory Corporation of America	Respiratory Viruses Branch, Division of Viral Diseases, Centers for Disease Control and Prevention	Peter W. Cook et al
USA/WI-CDC-LC0017855/2021	EPI_ISL_1161131	Laboratory Corporation of America	Respiratory Viruses Branch, Division of Viral Diseases, Centers for Disease Control and Prevention	Peter W. Cook et al
USA/WI-CDC-LC0017859/2021	EPI_ISL_1160842	Laboratory Corporation of America	Respiratory Viruses Branch, Division of Viral Diseases, Centers for Disease Control and Prevention	Peter W. Cook et al
USA/WI-CDC-LC0017909/2021	EPI_ISL_1159973	Laboratory Corporation of America	Respiratory Viruses Branch, Division of Viral Diseases, Centers for Disease Control and Prevention	Peter W. Cook et al
USA/WI-CDC-LC0017911/2021	EPI_ISL_1161143	Laboratory Corporation of America	Respiratory Viruses Branch, Division of Viral Diseases, Centers for Disease Control and Prevention	Peter W. Cook et al
USA/WI-CDC-LC0018018/2021	EPI_ISL_1160490	Laboratory Corporation of America	Respiratory Viruses Branch, Division of Viral Diseases, Centers for Disease Control and Prevention	Peter W. Cook et al
USA/WI-CDC-LC0018108/2021	EPI_ISL_1160542	Laboratory Corporation of America	Respiratory Viruses Branch, Division of Viral Diseases, Centers for Disease Control and Prevention	Peter W. Cook et al
USA/WI-CDC-LC0018594/2021	EPI_ISL_1160359	Laboratory Corporation of America	Respiratory Viruses Branch, Division of Viral Diseases, Centers for Disease Control and Prevention	Peter W. Cook et al
USA/WI-CDC-LC0019532/2021	EPI_ISL_1221410	Laboratory Corporation of America	Centers for Disease Control and Prevention Division of Viral Diseases, Pathogen Discovery	Peter W. Cook et al
USA/WI-CDC-LC0019533/2021	EPI_ISL_1221411	Laboratory Corporation of America	Centers for Disease Control and Prevention Division of Viral Diseases, Pathogen Discovery	Peter W. Cook et al
USA/WI-CDC-LC0019822/2021	EPI_ISL_1221906	Laboratory Corporation of America	Centers for Disease Control and Prevention Division of Viral Diseases, Pathogen Discovery	Peter W. Cook et al
USA/WI-CDC-LC0019849/2021	EPI_ISL_1221491	Laboratory Corporation of America	Centers for Disease Control and Prevention Division of Viral Diseases, Pathogen Discovery	Peter W. Cook et al
USA/WI-CDC-LC0019850/2021	EPI_ISL_1221492	Laboratory Corporation of America	Centers for Disease Control and Prevention Division of Viral Diseases, Pathogen Discovery	Peter W. Cook et al
USA/WI-CDC-LC0019851/2021	EPI_ISL_1221493	Laboratory Corporation of America	Centers for Disease Control and Prevention Division of Viral Diseases, Pathogen Discovery	Peter W. Cook et al
USA/WI-CDC-LC0019853/2021	EPI_ISL_1221495	Laboratory Corporation of America	Centers for Disease Control and Prevention Division of Viral Diseases, Pathogen Discovery	Peter W. Cook et al
USA/WI-CDC-LC0019855/2021	EPI_ISL_1221497	Laboratory Corporation of America	Centers for Disease Control and Prevention Division of Viral Diseases, Pathogen Discovery	Peter W. Cook et al
USA/WI-CDC-LC0019860/2021	EPI_ISL_1221915	Laboratory Corporation of America	Centers for Disease Control and Prevention Division of Viral Diseases, Pathogen Discovery	Peter W. Cook et al
USA/WI-CDC-LC0019986/2021	EPI_ISL_1221931	Laboratory Corporation of America	Centers for Disease Control and Prevention Division of Viral Diseases, Pathogen Discovery	Peter W. Cook et al
USA/WI-CDC-LC0020399/2021	EPI_ISL_1221638	Laboratory Corporation of America	Centers for Disease Control and Prevention Division of Viral Diseases, Pathogen Discovery	Peter W. Cook et al
USA/WI-CDC-LC0022009/2021	EPI_ISL_1319570	Laboratory Corporation of America	Centers for Disease Control and Prevention Division of Viral Diseases, Pathogen Discovery	Peter W. Cook et al
USA/WI-CDC-LC0022276/2021	EPI_ISL_1319949	Laboratory Corporation of America	Centers for Disease Control and Prevention Division of Viral Diseases, Pathogen Discovery	Peter W. Cook et al
USA/WI-CDC-LC0022428/2021	EPI_ISL_1319942	Laboratory Corporation of America	Centers for Disease Control and Prevention Division of Viral Diseases, Pathogen Discovery	Peter W. Cook et al
USA/WI-CDC-LC0022553/2021	EPI_ISL_1319943	Laboratory Corporation of America	Centers for Disease Control and Prevention Division of Viral Diseases, Pathogen Discovery	Peter W. Cook et al
USA/WI-CDC-LC0022571/2021	EPI_ISL_1319946	Laboratory Corporation of America	Centers for Disease Control and Prevention Division of Viral Diseases, Pathogen Discovery	Peter W. Cook et al
USA/WI-CDC-LC0022616/2021	EPI_ISL_1319945	Laboratory Corporation of America	Centers for Disease Control and Prevention Division of Viral Diseases, Pathogen Discovery	Peter W. Cook et al
USA/WI-CDC-LC0022620/2021	EPI_ISL_1319944	Laboratory Corporation of America	Centers for Disease Control and Prevention Division of Viral Diseases, Pathogen Discovery	Peter W. Cook et al
USA/WI-CDC-LC0023184/2021	EPI_ISL_1320523	Laboratory Corporation of America	Centers for Disease Control and Prevention Division of Viral Diseases, Pathogen Discovery	Peter W. Cook et al
USA/WI-CDC-LC0023993/2021	EPI_ISL_1321155	Laboratory Corporation of America	Centers for Disease Control and Prevention Division of Viral Diseases, Pathogen Discovery	Peter W. Cook et al
USA/WI-CDC-LC0024061/2021	EPI_ISL_1321114	Laboratory Corporation of America	Centers for Disease Control and Prevention Division of Viral Diseases, Pathogen Discovery	Peter W. Cook et al
USA/WI-CDC-LC0024190/2021	EPI_ISL_1321158	Laboratory Corporation of America	Centers for Disease Control and Prevention Division of Viral Diseases, Pathogen Discovery	Peter W. Cook et al
USA/WI-CDC-LC0024312/2021	EPI_ISL_1321154	Laboratory Corporation of America	Centers for Disease Control and Prevention Division of Viral Diseases, Pathogen Discovery	Peter W. Cook et al
USA/WI-CDC-LC0024328/2021	EPI_ISL_1321113	Laboratory Corporation of America	Centers for Disease Control and Prevention Division of Viral Diseases, Pathogen Discovery	Peter W. Cook et al
USA/WI-CDC-LC0024357/2021	EPI_ISL_1321150	Laboratory Corporation of America	Centers for Disease Control and Prevention Division of Viral Diseases, Pathogen Discovery	Peter W. Cook et al
USA/WI-CDC-LC0024365/2021	EPI_ISL_1321115	Laboratory Corporation of America	Centers for Disease Control and Prevention Division of Viral Diseases, Pathogen Discovery	Peter W. Cook et al
USA/WI-CDC-LC0024403/2021	EPI_ISL_1321116	Laboratory Corporation of America	Centers for Disease Control and Prevention Division of Viral Diseases, Pathogen Discovery	Peter W. Cook et al
USA/WI-CDC-LC0027915/2021	EPI_ISL_1461901	Laboratory Corporation of America	Centers for Disease Control and Prevention Division of Viral Diseases, Pathogen Discovery	Dakota Howard et al
USA/WI-CDC-LC0027916/2021	EPI_ISL_1461911	Laboratory Corporation of America	Centers for Disease Control and Prevention Division of Viral Diseases, Pathogen Discovery	Dakota Howard et al
USA/WI-CDC-LC0027959/2021	EPI_ISL_1461899	Laboratory Corporation of America	Centers for Disease Control and Prevention Division of Viral Diseases, Pathogen Discovery	Dakota Howard et al
USA/WI-CDC-LC0027965/2021	EPI_ISL_1461896	Laboratory Corporation of America	Centers for Disease Control and Prevention Division of Viral Diseases, Pathogen Discovery	Dakota Howard et al
USA/WI-CDC-LC0027982/2021	EPI_ISL_1548180	Laboratory Corporation of America	Centers for Disease Control and Prevention Division of Viral Diseases, Pathogen Discovery	Dakota Howard et al
USA/WI-CDC-LC0027990/2021	EPI_ISL_1462015	Laboratory Corporation of America	Centers for Disease Control and Prevention Division of Viral Diseases, Pathogen Discovery	Dakota Howard et al
USA/WI-CDC-LC0027992/2021	EPI_ISL_1462013	Laboratory Corporation of America	Centers for Disease Control and Prevention Division of Viral Diseases, Pathogen Discovery	Dakota Howard et al
USA/WI-CDC-LC0028007/2021	EPI_ISL_1461906	Laboratory Corporation of America	Centers for Disease Control and Prevention Division of Viral Diseases, Pathogen Discovery	Dakota Howard et al
USA/WI-CDC-LC0028019/2021	EPI_ISL_1461902	Laboratory Corporation of America	Centers for Disease Control and Prevention Division of Viral Diseases, Pathogen Discovery	Dakota Howard et al
USA/WI-CDC-LC0028037/2021	EPI_ISL_1461900	Laboratory Corporation of America	Centers for Disease Control and Prevention Division of Viral Diseases, Pathogen Discovery	Dakota Howard et al
USA/WI-CDC-LC0028060/2021	EPI_ISL_1548193	Laboratory Corporation of America	Centers for Disease Control and Prevention Division of Viral Diseases, Pathogen Discovery	Dakota Howard et al
USA/WI-CDC-LC0028073/2021	EPI_ISL_1461912	Laboratory Corporation of America	Centers for Disease Control and Prevention Division of Viral Diseases, Pathogen Discovery	Dakota Howard et al
USA/WI-CDC-LC0028095/2021	EPI_ISL_1461962	Laboratory Corporation of America	Centers for Disease Control and Prevention Division of Viral Diseases, Pathogen Discovery	Dakota Howard et al
USA/WI-CDC-LC0028108/2021	EPI_ISL_1461914	Laboratory Corporation of America	Centers for Disease Control and Prevention Division of Viral Diseases, Pathogen Discovery	Dakota Howard et al
USA/WI-CDC-LC0028112/2021	EPI_ISL_1462011	Laboratory Corporation of America	Centers for Disease Control and Prevention Division of Viral Diseases, Pathogen Discovery	Dakota Howard et al
USA/WI-CDC-LC0028115/2021	EPI_ISL_1461952	Laboratory Corporation of America	Centers for Disease Control and Prevention Division of Viral Diseases, Pathogen Discovery	Dakota Howard et al
USA/WI-CDC-LC0028121/2021	EPI_ISL_1548194	Laboratory Corporation of America	Centers for Disease Control and Prevention Division of Viral Diseases, Pathogen Discovery	Dakota Howard et al
USA/WI-CDC-LC0028124/2021	EPI_ISL_1461953	Laboratory Corporation of America	Centers for Disease Control and Prevention Division of Viral Diseases, Pathogen Discovery	Dakota Howard et al
USA/WI-CDC-LC0028146/2021	EPI_ISL_1461954	Laboratory Corporation of America	Centers for Disease Control and Prevention Division of Viral Diseases, Pathogen Discovery	Dakota Howard et al
USA/WI-CDC-LC0028148/2021	EPI_ISL_1461894	Laboratory Corporation of America	Centers for Disease Control and Prevention Division of Viral Diseases, Pathogen Discovery	Dakota Howard et al
USA/WI-CDC-LC0028189/2021	EPI_ISL_1461893	Laboratory Corporation of America	Centers for Disease Control and Prevention Division of Viral Diseases, Pathogen Discovery	Dakota Howard et al
USA/WI-CDC-LC0028192/2021	EPI_ISL_1461955	Laboratory Corporation of America	Centers for Disease Control and Prevention Division of Viral Diseases, Pathogen Discovery	Dakota Howard et al
USA/WI-CDC-LC0028206/2021	EPI_ISL_1548198	Laboratory Corporation of America	Centers for Disease Control and Prevention Division of Viral Diseases, Pathogen Discovery	Dakota Howard et al
USA/WI-CDC-LC0028212/2021	EPI_ISL_1461910	Laboratory Corporation of America	Centers for Disease Control and Prevention Division of Viral Diseases, Pathogen Discovery	Dakota Howard et al
USA/WI-CDC-LC0028221/2021	EPI_ISL_1462014	Laboratory Corporation of America	Centers for Disease Control and Prevention Division of Viral Diseases, Pathogen Discovery	Dakota Howard et al
USA/WI-CDC-LC0028267/2021	EPI_ISL_1548177	Laboratory Corporation of America	Centers for Disease Control and Prevention Division of Viral Diseases, Pathogen Discovery	Dakota Howard et al
USA/WI-CDC-LC0028273/2021	EPI_ISL_1461958	Laboratory Corporation of America	Centers for Disease Control and Prevention Division of Viral Diseases, Pathogen Discovery	Dakota Howard et al
USA/WI-CDC-LC0028323/2021	EPI_ISL_1461898	Laboratory Corporation of America	Centers for Disease Control and Prevention Division of Viral Diseases, Pathogen Discovery	Dakota Howard et al
USA/WI-CDC-LC0028339/2021	EPI_ISL_1548325	Laboratory Corporation of America	Centers for Disease Control and Prevention Division of Viral Diseases, Pathogen Discovery	Dakota Howard et al
USA/WI-CDC-LC0028344/2021	EPI_ISL_1548362	Laboratory Corporation of America	Centers for Disease Control and Prevention Division of Viral Diseases, Pathogen Discovery	Dakota Howard et al
USA/WI-CDC-LC0028392/2021	EPI_ISL_1462046	Laboratory Corporation of America	Centers for Disease Control and Prevention Division of Viral Diseases, Pathogen Discovery	Dakota Howard et al
USA/WI-CDC-LC0028403/2021	EPI_ISL_1462095	Laboratory Corporation of America	Centers for Disease Control and Prevention Division of Viral Diseases, Pathogen Discovery	Dakota Howard et al
USA/WI-CDC-LC0028433/2021	EPI_ISL_1462088	Laboratory Corporation of America	Centers for Disease Control and Prevention Division of Viral Diseases, Pathogen Discovery	Dakota Howard et al
USA/WI-CDC-LC0028439/2021	EPI_ISL_1548363	Laboratory Corporation of America	Centers for Disease Control and Prevention Division of Viral Diseases, Pathogen Discovery	Dakota Howard et al
USA/WI-CDC-LC0028478/2021	EPI_ISL_1548360	Laboratory Corporation of America	Centers for Disease Control and Prevention Division of Viral Diseases, Pathogen Discovery	Dakota Howard et al
USA/WI-CDC-LC0028487/2021	EPI_ISL_1462137	Laboratory Corporation of America	Centers for Disease Control and Prevention Division of Viral Diseases, Pathogen Discovery	Dakota Howard et al
USA/WI-CDC-LC0028498/2021	EPI_ISL_1462136	Laboratory Corporation of America	Centers for Disease Control and Prevention Division of Viral Diseases, Pathogen Discovery	Dakota Howard et al
USA/WI-CDC-LC0028503/2021	EPI_ISL_1462086	Laboratory Corporation of America	Centers for Disease Control and Prevention Division of Viral Diseases, Pathogen Discovery	Dakota Howard et al
USA/WI-CDC-LC0028507/2021	EPI_ISL_1462138	Laboratory Corporation of America	Centers for Disease Control and Prevention Division of Viral Diseases, Pathogen Discovery	Dakota Howard et al
USA/WI-CDC-LC0028519/2021	EPI_ISL_1462084	Laboratory Corporation of America	Centers for Disease Control and Prevention Division of Viral Diseases, Pathogen Discovery	Dakota Howard et al
USA/WI-CDC-LC0028537/2021	EPI_ISL_1462181	Laboratory Corporation of America	Centers for Disease Control and Prevention Division of Viral Diseases, Pathogen Discovery	Dakota Howard et al
USA/WI-CDC-LC0028539/2021	EPI_ISL_1462216	Laboratory Corporation of America	Centers for Disease Control and Prevention Division of Viral Diseases, Pathogen Discovery	Dakota Howard et al
USA/WI-CDC-LC0028543/2021	EPI_ISL_1462094	Laboratory Corporation of America	Centers for Disease Control and Prevention Division of Viral Diseases, Pathogen Discovery	Dakota Howard et al
USA/WI-CDC-LC0028550/2021	EPI_ISL_1548307	Laboratory Corporation of America	Centers for Disease Control and Prevention Division of Viral Diseases, Pathogen Discovery	Dakota Howard et al
USA/WI-CDC-LC0028567/2021	EPI_ISL_1462093	Laboratory Corporation of America	Centers for Disease Control and Prevention Division of Viral Diseases, Pathogen Discovery	Dakota Howard et al
USA/WI-CDC-LC0028575/2021	EPI_ISL_1462219	Laboratory Corporation of America	Centers for Disease Control and Prevention Division of Viral Diseases, Pathogen Discovery	Dakota Howard et al
USA/WI-CDC-LC0028583/2021	EPI_ISL_1548357	Laboratory Corporation of America	Centers for Disease Control and Prevention Division of Viral Diseases, Pathogen Discovery	Dakota Howard et al
USA/WI-CDC-LC0028592/2021	EPI_ISL_1548326	Laboratory Corporation of America	Centers for Disease Control and Prevention Division of Viral Diseases, Pathogen Discovery	Dakota Howard et al
USA/WI-CDC-LC0028599/2021	EPI_ISL_1462185	Laboratory Corporation of America	Centers for Disease Control and Prevention Division of Viral Diseases, Pathogen Discovery	Dakota Howard et al
USA/WI-CDC-LC0028623/2021	EPI_ISL_1548309	Laboratory Corporation of America	Centers for Disease Control and Prevention Division of Viral Diseases, Pathogen Discovery	Dakota Howard et al
USA/WI-CDC-LC0028629/2021	EPI_ISL_1548364	Laboratory Corporation of America	Centers for Disease Control and Prevention Division of Viral Diseases, Pathogen Discovery	Dakota Howard et al
USA/WI-CDC-LC0028649/2021	EPI_ISL_1548306	Laboratory Corporation of America	Centers for Disease Control and Prevention Division of Viral Diseases, Pathogen Discovery	Dakota Howard et al
USA/WI-CDC-LC0028662/2021	EPI_ISL_1548344	Laboratory Corporation of America	Centers for Disease Control and Prevention Division of Viral Diseases, Pathogen Discovery	Dakota Howard et al
USA/WI-CDC-LC0028678/2021	EPI_ISL_1462215	Laboratory Corporation of America	Centers for Disease Control and Prevention Division of Viral Diseases, Pathogen Discovery	Dakota Howard et al
USA/WI-CDC-LC0028679/2021	EPI_ISL_1548361	Laboratory Corporation of America	Centers for Disease Control and Prevention Division of Viral Diseases, Pathogen Discovery	Dakota Howard et al
USA/WI-CDC-LC0028682/2021	EPI_ISL_1462217	Laboratory Corporation of America	Centers for Disease Control and Prevention Division of Viral Diseases, Pathogen Discovery	Dakota Howard et al
USA/WI-CDC-LC0028701/2021	EPI_ISL_1548367	Laboratory Corporation of America	Centers for Disease Control and Prevention Division of Viral Diseases, Pathogen Discovery	Dakota Howard et al
USA/WI-CDC-LC0028716/2021	EPI_ISL_1462214	Laboratory Corporation of America	Centers for Disease Control and Prevention Division of Viral Diseases, Pathogen Discovery	Dakota Howard et al
USA/WI-CDC-LC0028720/2021	EPI_ISL_1462246	Laboratory Corporation of America	Centers for Disease Control and Prevention Division of Viral Diseases, Pathogen Discovery	Dakota Howard et al
USA/WI-CDC-LC0028737/2021	EPI_ISL_1548365	Laboratory Corporation of America	Centers for Disease Control and Prevention Division of Viral Diseases, Pathogen Discovery	Dakota Howard et al
USA/WI-CDC-LC0028738/2021	EPI_ISL_1462047	Laboratory Corporation of America	Centers for Disease Control and Prevention Division of Viral Diseases, Pathogen Discovery	Dakota Howard et al
USA/WI-CDC-LC0028784/2021	EPI_ISL_1462089	Laboratory Corporation of America	Centers for Disease Control and Prevention Division of Viral Diseases, Pathogen Discovery	Dakota Howard et al
USA/WI-CDC-LC0028793/2021	EPI_ISL_1548356	Laboratory Corporation of America	Centers for Disease Control and Prevention Division of Viral Diseases, Pathogen Discovery	Dakota Howard et al
USA/WI-CDC-LC0031707/2021	EPI_ISL_1549192	Laboratory Corporation of America	Centers for Disease Control and Prevention Division of Viral Diseases, Pathogen Discovery	Dakota Howard et al
USA/WI-CDC-LC0031715/2021	EPI_ISL_1549155	Laboratory Corporation of America	Centers for Disease Control and Prevention Division of Viral Diseases, Pathogen Discovery	Dakota Howard et al
USA/WI-CDC-LC0031717/2021	EPI_ISL_1513712	Laboratory Corporation of America	Centers for Disease Control and Prevention Division of Viral Diseases, Pathogen Discovery	Dakota Howard et al
USA/WI-CDC-LC0031721/2021	EPI_ISL_1549154	Laboratory Corporation of America	Centers for Disease Control and Prevention Division of Viral Diseases, Pathogen Discovery	Dakota Howard et al
USA/WI-CDC-LC0031728/2021	EPI_ISL_1513676	Laboratory Corporation of America	Centers for Disease Control and Prevention Division of Viral Diseases, Pathogen Discovery	Dakota Howard et al
USA/WI-CDC-LC0031734/2021	EPI_ISL_1549156	Laboratory Corporation of America	Centers for Disease Control and Prevention Division of Viral Diseases, Pathogen Discovery	Dakota Howard et al
USA/WI-CDC-LC0031737/2021	EPI_ISL_1513678	Laboratory Corporation of America	Centers for Disease Control and Prevention Division of Viral Diseases, Pathogen Discovery	Dakota Howard et al
USA/WI-CDC-LC0031738/2021	EPI_ISL_1549161	Laboratory Corporation of America	Centers for Disease Control and Prevention Division of Viral Diseases, Pathogen Discovery	Dakota Howard et al
USA/WI-CDC-LC0031753/2021	EPI_ISL_1549191	Laboratory Corporation of America	Centers for Disease Control and Prevention Division of Viral Diseases, Pathogen Discovery	Dakota Howard et al
USA/WI-CDC-LC0031761/2021	EPI_ISL_1513666	Laboratory Corporation of America	Centers for Disease Control and Prevention Division of Viral Diseases, Pathogen Discovery	Dakota Howard et al
USA/WI-CDC-LC0031770/2021	EPI_ISL_1513674	Laboratory Corporation of America	Centers for Disease Control and Prevention Division of Viral Diseases, Pathogen Discovery	Dakota Howard et al
USA/WI-CDC-LC0031776/2021	EPI_ISL_1513669	Laboratory Corporation of America	Centers for Disease Control and Prevention Division of Viral Diseases, Pathogen Discovery	Dakota Howard et al
USA/WI-CDC-LC0031801/2021	EPI_ISL_1513668	Laboratory Corporation of America	Centers for Disease Control and Prevention Division of Viral Diseases, Pathogen Discovery	Dakota Howard et al
USA/WI-CDC-LC0031807/2021	EPI_ISL_1513679	Laboratory Corporation of America	Centers for Disease Control and Prevention Division of Viral Diseases, Pathogen Discovery	Dakota Howard et al
USA/WI-CDC-LC0031821/2021	EPI_ISL_1513667	Laboratory Corporation of America	Centers for Disease Control and Prevention Division of Viral Diseases, Pathogen Discovery	Dakota Howard et al
USA/WI-CDC-LC0031834/2021	EPI_ISL_1549160	Laboratory Corporation of America	Centers for Disease Control and Prevention Division of Viral Diseases, Pathogen Discovery	Dakota Howard et al
USA/WI-CDC-LC0031849/2021	EPI_ISL_1549153	Laboratory Corporation of America	Centers for Disease Control and Prevention Division of Viral Diseases, Pathogen Discovery	Dakota Howard et al
USA/WI-CDC-LC0032460/2021	EPI_ISL_1514057	Laboratory Corporation of America	Centers for Disease Control and Prevention Division of Viral Diseases, Pathogen Discovery	Dakota Howard et al
USA/WI-CDC-LC0032462/2021	EPI_ISL_1514211	Laboratory Corporation of America	Centers for Disease Control and Prevention Division of Viral Diseases, Pathogen Discovery	Dakota Howard et al
USA/WI-CDC-LC0032468/2021	EPI_ISL_1514197	Laboratory Corporation of America	Centers for Disease Control and Prevention Division of Viral Diseases, Pathogen Discovery	Dakota Howard et al
USA/WI-CDC-LC0032478/2021	EPI_ISL_1514204	Laboratory Corporation of America	Centers for Disease Control and Prevention Division of Viral Diseases, Pathogen Discovery	Dakota Howard et al
USA/WI-CDC-LC0032499/2021	EPI_ISL_1514090	Laboratory Corporation of America	Centers for Disease Control and Prevention Division of Viral Diseases, Pathogen Discovery	Dakota Howard et al
USA/WI-CDC-LC0032510/2021	EPI_ISL_1549540	Laboratory Corporation of America	Centers for Disease Control and Prevention Division of Viral Diseases, Pathogen Discovery	Dakota Howard et al
USA/WI-CDC-LC0032511/2021	EPI_ISL_1514058	Laboratory Corporation of America	Centers for Disease Control and Prevention Division of Viral Diseases, Pathogen Discovery	Dakota Howard et al
USA/WI-CDC-LC0032516/2021	EPI_ISL_1549469	Laboratory Corporation of America	Centers for Disease Control and Prevention Division of Viral Diseases, Pathogen Discovery	Dakota Howard et al
USA/WI-CDC-LC0032554/2021	EPI_ISL_1514208	Laboratory Corporation of America	Centers for Disease Control and Prevention Division of Viral Diseases, Pathogen Discovery	Dakota Howard et al
USA/WI-CDC-LC0032555/2021	EPI_ISL_1514089	Laboratory Corporation of America	Centers for Disease Control and Prevention Division of Viral Diseases, Pathogen Discovery	Dakota Howard et al
USA/WI-CDC-LC0032559/2021	EPI_ISL_1549443	Laboratory Corporation of America	Centers for Disease Control and Prevention Division of Viral Diseases, Pathogen Discovery	Dakota Howard et al
USA/WI-CDC-LC0032567/2021	EPI_ISL_1549467	Laboratory Corporation of America	Centers for Disease Control and Prevention Division of Viral Diseases, Pathogen Discovery	Dakota Howard et al
USA/WI-CDC-LC0032575/2021	EPI_ISL_1549444	Laboratory Corporation of America	Centers for Disease Control and Prevention Division of Viral Diseases, Pathogen Discovery	Dakota Howard et al
USA/WI-CDC-LC0032580/2021	EPI_ISL_1514196	Laboratory Corporation of America	Centers for Disease Control and Prevention Division of Viral Diseases, Pathogen Discovery	Dakota Howard et al
USA/WI-CDC-LC0032582/2021	EPI_ISL_1514206	Laboratory Corporation of America	Centers for Disease Control and Prevention Division of Viral Diseases, Pathogen Discovery	Dakota Howard et al
USA/WI-CDC-LC0032596/2021	EPI_ISL_1514042	Laboratory Corporation of America	Centers for Disease Control and Prevention Division of Viral Diseases, Pathogen Discovery	Dakota Howard et al
USA/WI-CDC-LC0032599/2021	EPI_ISL_1549490	Laboratory Corporation of America	Centers for Disease Control and Prevention Division of Viral Diseases, Pathogen Discovery	Dakota Howard et al
USA/WI-CDC-LC0032614/2021	EPI_ISL_1514198	Laboratory Corporation of America	Centers for Disease Control and Prevention Division of Viral Diseases, Pathogen Discovery	Dakota Howard et al
USA/WI-CDC-LC0032618/2021	EPI_ISL_1514064	Laboratory Corporation of America	Centers for Disease Control and Prevention Division of Viral Diseases, Pathogen Discovery	Dakota Howard et al
USA/WI-CDC-LC0032626/2021	EPI_ISL_1514205	Laboratory Corporation of America	Centers for Disease Control and Prevention Division of Viral Diseases, Pathogen Discovery	Dakota Howard et al
USA/WI-CDC-LC0032632/2021	EPI_ISL_1514088	Laboratory Corporation of America	Centers for Disease Control and Prevention Division of Viral Diseases, Pathogen Discovery	Dakota Howard et al
USA/WI-CDC-LC0032636/2021	EPI_ISL_1514131	Laboratory Corporation of America	Centers for Disease Control and Prevention Division of Viral Diseases, Pathogen Discovery	Dakota Howard et al
USA/WI-CDC-LC0032644/2021	EPI_ISL_1549468	Laboratory Corporation of America	Centers for Disease Control and Prevention Division of Viral Diseases, Pathogen Discovery	Dakota Howard et al
USA/WI-CDC-LC0032670/2021	EPI_ISL_1514133	Laboratory Corporation of America	Centers for Disease Control and Prevention Division of Viral Diseases, Pathogen Discovery	Dakota Howard et al
USA/WI-CDC-LC0032672/2021	EPI_ISL_1549539	Laboratory Corporation of America	Centers for Disease Control and Prevention Division of Viral Diseases, Pathogen Discovery	Dakota Howard et al
USA/WI-CDC-LC0032673/2021	EPI_ISL_1514063	Laboratory Corporation of America	Centers for Disease Control and Prevention Division of Viral Diseases, Pathogen Discovery	Dakota Howard et al
USA/WI-CDC-LC0032676/2021	EPI_ISL_1514164	Laboratory Corporation of America	Centers for Disease Control and Prevention Division of Viral Diseases, Pathogen Discovery	Dakota Howard et al
USA/WI-CDC-LC0032678/2021	EPI_ISL_1514061	Laboratory Corporation of America	Centers for Disease Control and Prevention Division of Viral Diseases, Pathogen Discovery	Dakota Howard et al
USA/WI-CDC-LC0032688/2021	EPI_ISL_1549446	Laboratory Corporation of America	Centers for Disease Control and Prevention Division of Viral Diseases, Pathogen Discovery	Dakota Howard et al
USA/WI-CDC-LC0032708/2021	EPI_ISL_1514084	Laboratory Corporation of America	Centers for Disease Control and Prevention Division of Viral Diseases, Pathogen Discovery	Dakota Howard et al
USA/WI-CDC-LC0032715/2021	EPI_ISL_1514212	Laboratory Corporation of America	Centers for Disease Control and Prevention Division of Viral Diseases, Pathogen Discovery	Dakota Howard et al
USA/WI-CDC-LC0032718/2021	EPI_ISL_1514067	Laboratory Corporation of America	Centers for Disease Control and Prevention Division of Viral Diseases, Pathogen Discovery	Dakota Howard et al
USA/WI-CDC-LC0032720/2021	EPI_ISL_1549451	Laboratory Corporation of America	Centers for Disease Control and Prevention Division of Viral Diseases, Pathogen Discovery	Dakota Howard et al
USA/WI-CDC-LC0032725/2021	EPI_ISL_1549548	Laboratory Corporation of America	Centers for Disease Control and Prevention Division of Viral Diseases, Pathogen Discovery	Dakota Howard et al
USA/WI-CDC-LC0032727/2021	EPI_ISL_1514237	Laboratory Corporation of America	Centers for Disease Control and Prevention Division of Viral Diseases, Pathogen Discovery	Dakota Howard et al
USA/WI-CDC-LC0032734/2021	EPI_ISL_1514129	Laboratory Corporation of America	Centers for Disease Control and Prevention Division of Viral Diseases, Pathogen Discovery	Dakota Howard et al
USA/WI-CDC-LC0032737/2021	EPI_ISL_1514066	Laboratory Corporation of America	Centers for Disease Control and Prevention Division of Viral Diseases, Pathogen Discovery	Dakota Howard et al
USA/WI-CDC-LC0032744/2021	EPI_ISL_1549543	Laboratory Corporation of America	Centers for Disease Control and Prevention Division of Viral Diseases, Pathogen Discovery	Dakota Howard et al
USA/WI-CDC-LC0032753/2021	EPI_ISL_1514210	Laboratory Corporation of America	Centers for Disease Control and Prevention Division of Viral Diseases, Pathogen Discovery	Dakota Howard et al
USA/WI-CDC-LC0032774/2021	EPI_ISL_1549442	Laboratory Corporation of America	Centers for Disease Control and Prevention Division of Viral Diseases, Pathogen Discovery	Dakota Howard et al
USA/WI-CDC-LC0032778/2021	EPI_ISL_1514184	Laboratory Corporation of America	Centers for Disease Control and Prevention Division of Viral Diseases, Pathogen Discovery	Dakota Howard et al
USA/WI-CDC-LC0032784/2021	EPI_ISL_1514185	Laboratory Corporation of America	Centers for Disease Control and Prevention Division of Viral Diseases, Pathogen Discovery	Dakota Howard et al
USA/WI-CDC-LC0032791/2021	EPI_ISL_1514043	Laboratory Corporation of America	Centers for Disease Control and Prevention Division of Viral Diseases, Pathogen Discovery	Dakota Howard et al
USA/WI-CDC-LC0032793/2021	EPI_ISL_1549567	Laboratory Corporation of America	Centers for Disease Control and Prevention Division of Viral Diseases, Pathogen Discovery	Dakota Howard et al
USA/WI-CDC-LC0032795/2021	EPI_ISL_1549574	Laboratory Corporation of America	Centers for Disease Control and Prevention Division of Viral Diseases, Pathogen Discovery	Dakota Howard et al
USA/WI-CDC-LC0032797/2021	EPI_ISL_1514183	Laboratory Corporation of America	Centers for Disease Control and Prevention Division of Viral Diseases, Pathogen Discovery	Dakota Howard et al
USA/WI-CDC-LC0032799/2021	EPI_ISL_1549474	Laboratory Corporation of America	Centers for Disease Control and Prevention Division of Viral Diseases, Pathogen Discovery	Dakota Howard et al
USA/WI-CDC-LC0032809/2021	EPI_ISL_1514209	Laboratory Corporation of America	Centers for Disease Control and Prevention Division of Viral Diseases, Pathogen Discovery	Dakota Howard et al
USA/WI-CDC-LC0032811/2021	EPI_ISL_1549489	Laboratory Corporation of America	Centers for Disease Control and Prevention Division of Viral Diseases, Pathogen Discovery	Dakota Howard et al
USA/WI-CDC-LC0032814/2021	EPI_ISL_1514130	Laboratory Corporation of America	Centers for Disease Control and Prevention Division of Viral Diseases, Pathogen Discovery	Dakota Howard et al
USA/WI-CDC-LC0032821/2021	EPI_ISL_1514182	Laboratory Corporation of America	Centers for Disease Control and Prevention Division of Viral Diseases, Pathogen Discovery	Dakota Howard et al
USA/WI-CDC-LC0032826/2021	EPI_ISL_1514059	Laboratory Corporation of America	Centers for Disease Control and Prevention Division of Viral Diseases, Pathogen Discovery	Dakota Howard et al
USA/WI-CDC-LC0032829/2021	EPI_ISL_1514159	Laboratory Corporation of America	Centers for Disease Control and Prevention Division of Viral Diseases, Pathogen Discovery	Dakota Howard et al
USA/WI-CDC-LC0032830/2021	EPI_ISL_1549547	Laboratory Corporation of America	Centers for Disease Control and Prevention Division of Viral Diseases, Pathogen Discovery	Dakota Howard et al
USA/WI-CDC-LC0032833/2021	EPI_ISL_1514163	Laboratory Corporation of America	Centers for Disease Control and Prevention Division of Viral Diseases, Pathogen Discovery	Dakota Howard et al
USA/WI-CDC-LC0032851/2021	EPI_ISL_1549449	Laboratory Corporation of America	Centers for Disease Control and Prevention Division of Viral Diseases, Pathogen Discovery	Dakota Howard et al
USA/WI-CDC-LC0032856/2021	EPI_ISL_1514236	Laboratory Corporation of America	Centers for Disease Control and Prevention Division of Viral Diseases, Pathogen Discovery	Dakota Howard et al
USA/WI-CDC-LC0032898/2021	EPI_ISL_1514214	Laboratory Corporation of America	Centers for Disease Control and Prevention Division of Viral Diseases, Pathogen Discovery	Dakota Howard et al
USA/WI-CDC-LC0032899/2021	EPI_ISL_1514087	Laboratory Corporation of America	Centers for Disease Control and Prevention Division of Viral Diseases, Pathogen Discovery	Dakota Howard et al
USA/WI-CDC-LC0032906/2021	EPI_ISL_1514189	Laboratory Corporation of America	Centers for Disease Control and Prevention Division of Viral Diseases, Pathogen Discovery	Dakota Howard et al
USA/WI-CDC-LC0032911/2021	EPI_ISL_1514264	Laboratory Corporation of America	Centers for Disease Control and Prevention Division of Viral Diseases, Pathogen Discovery	Dakota Howard et al
USA/WI-CDC-LC0032932/2021	EPI_ISL_1514305	Laboratory Corporation of America	Centers for Disease Control and Prevention Division of Viral Diseases, Pathogen Discovery	Dakota Howard et al
USA/WI-CDC-LC0032988/2021	EPI_ISL_1514408	Laboratory Corporation of America	Centers for Disease Control and Prevention Division of Viral Diseases, Pathogen Discovery	Dakota Howard et al
USA/WI-CDC-LC0032992/2021	EPI_ISL_1514303	Laboratory Corporation of America	Centers for Disease Control and Prevention Division of Viral Diseases, Pathogen Discovery	Dakota Howard et al
USA/WI-CDC-LC0033019/2021	EPI_ISL_1549678	Laboratory Corporation of America	Centers for Disease Control and Prevention Division of Viral Diseases, Pathogen Discovery	Dakota Howard et al
USA/WI-CDC-LC0033028/2021	EPI_ISL_1514306	Laboratory Corporation of America	Centers for Disease Control and Prevention Division of Viral Diseases, Pathogen Discovery	Dakota Howard et al
USA/WI-CDC-LC0033078/2021	EPI_ISL_1514304	Laboratory Corporation of America	Centers for Disease Control and Prevention Division of Viral Diseases, Pathogen Discovery	Dakota Howard et al
USA/WI-CDC-LC0033084/2021	EPI_ISL_1514407	Laboratory Corporation of America	Centers for Disease Control and Prevention Division of Viral Diseases, Pathogen Discovery	Dakota Howard et al
USA/WI-CDC-LC0033144/2021	EPI_ISL_1514346	Laboratory Corporation of America	Centers for Disease Control and Prevention Division of Viral Diseases, Pathogen Discovery	Dakota Howard et al
USA/WI-CDC-LC0033194/2021	EPI_ISL_1514412	Laboratory Corporation of America	Centers for Disease Control and Prevention Division of Viral Diseases, Pathogen Discovery	Dakota Howard et al
USA/WI-CDC-LC0033242/2021	EPI_ISL_1514554	Laboratory Corporation of America	Centers for Disease Control and Prevention Division of Viral Diseases, Pathogen Discovery	Dakota Howard et al
USA/WI-CDC-LC0033263/2021	EPI_ISL_1514556	Laboratory Corporation of America	Centers for Disease Control and Prevention Division of Viral Diseases, Pathogen Discovery	Dakota Howard et al
USA/WI-CDC-LC0033276/2021	EPI_ISL_1514562	Laboratory Corporation of America	Centers for Disease Control and Prevention Division of Viral Diseases, Pathogen Discovery	Dakota Howard et al
USA/WI-CDC-LC0033279/2021	EPI_ISL_1514555	Laboratory Corporation of America	Centers for Disease Control and Prevention Division of Viral Diseases, Pathogen Discovery	Dakota Howard et al
USA/WI-CDC-LC0033282/2021	EPI_ISL_1549710	Laboratory Corporation of America	Centers for Disease Control and Prevention Division of Viral Diseases, Pathogen Discovery	Dakota Howard et al
USA/WI-CDC-LC0033305/2021	EPI_ISL_1514457	Laboratory Corporation of America	Centers for Disease Control and Prevention Division of Viral Diseases, Pathogen Discovery	Dakota Howard et al
USA/WI-CDC-LC0033309/2021	EPI_ISL_1514517	Laboratory Corporation of America	Centers for Disease Control and Prevention Division of Viral Diseases, Pathogen Discovery	Dakota Howard et al
USA/WI-CDC-LC0033353/2021	EPI_ISL_1514558	Laboratory Corporation of America	Centers for Disease Control and Prevention Division of Viral Diseases, Pathogen Discovery	Dakota Howard et al
USA/WI-CDC-LC0033370/2021	EPI_ISL_1514557	Laboratory Corporation of America	Centers for Disease Control and Prevention Division of Viral Diseases, Pathogen Discovery	Dakota Howard et al
USA/WI-CDC-LC0033377/2021	EPI_ISL_1514552	Laboratory Corporation of America	Centers for Disease Control and Prevention Division of Viral Diseases, Pathogen Discovery	Dakota Howard et al
USA/WI-CDC-LC0033395/2021	EPI_ISL_1549745	Laboratory Corporation of America	Centers for Disease Control and Prevention Division of Viral Diseases, Pathogen Discovery	Dakota Howard et al
USA/WI-CDC-LC0033403/2021	EPI_ISL_1549744	Laboratory Corporation of America	Centers for Disease Control and Prevention Division of Viral Diseases, Pathogen Discovery	Dakota Howard et al
USA/WI-CDC-LC0033405/2021	EPI_ISL_1514455	Laboratory Corporation of America	Centers for Disease Control and Prevention Division of Viral Diseases, Pathogen Discovery	Dakota Howard et al
USA/WI-CDC-LC0033423/2021	EPI_ISL_1514559	Laboratory Corporation of America	Centers for Disease Control and Prevention Division of Viral Diseases, Pathogen Discovery	Dakota Howard et al
USA/WI-CDC-LC0033433/2021	EPI_ISL_1549702	Laboratory Corporation of America	Centers for Disease Control and Prevention Division of Viral Diseases, Pathogen Discovery	Dakota Howard et al
USA/WI-CDC-LC0033446/2021	EPI_ISL_1514571	Laboratory Corporation of America	Centers for Disease Control and Prevention Division of Viral Diseases, Pathogen Discovery	Dakota Howard et al
USA/WI-CDC-LC0033453/2021	EPI_ISL_1514551	Laboratory Corporation of America	Centers for Disease Control and Prevention Division of Viral Diseases, Pathogen Discovery	Dakota Howard et al
USA/WI-CDC-LC0033460/2021	EPI_ISL_1549722	Laboratory Corporation of America	Centers for Disease Control and Prevention Division of Viral Diseases, Pathogen Discovery	Dakota Howard et al
USA/WI-CDC-LC0033469/2021	EPI_ISL_1514454	Laboratory Corporation of America	Centers for Disease Control and Prevention Division of Viral Diseases, Pathogen Discovery	Dakota Howard et al
USA/WI-CDC-LC0033473/2021	EPI_ISL_1514553	Laboratory Corporation of America	Centers for Disease Control and Prevention Division of Viral Diseases, Pathogen Discovery	Dakota Howard et al
USA/WI-CDC-LC0033477/2021	EPI_ISL_1514516	Laboratory Corporation of America	Centers for Disease Control and Prevention Division of Viral Diseases, Pathogen Discovery	Dakota Howard et al
USA/WI-CDC-LC0033487/2021	EPI_ISL_1549709	Laboratory Corporation of America	Centers for Disease Control and Prevention Division of Viral Diseases, Pathogen Discovery	Dakota Howard et al
USA/WI-CDC-LC0034805/2021	EPI_ISL_1515502	Laboratory Corporation of America	Centers for Disease Control and Prevention Division of Viral Diseases, Pathogen Discovery	Dakota Howard et al
USA/WI-CDC-LC0034811/2021	EPI_ISL_1550148	Laboratory Corporation of America	Centers for Disease Control and Prevention Division of Viral Diseases, Pathogen Discovery	Dakota Howard et al
USA/WI-CDC-LC0034826/2021	EPI_ISL_1550113	Laboratory Corporation of America	Centers for Disease Control and Prevention Division of Viral Diseases, Pathogen Discovery	Dakota Howard et al
USA/WI-CDC-LC0034829/2021	EPI_ISL_1515474	Laboratory Corporation of America	Centers for Disease Control and Prevention Division of Viral Diseases, Pathogen Discovery	Dakota Howard et al
USA/WI-CDC-LC0034849/2021	EPI_ISL_1550149	Laboratory Corporation of America	Centers for Disease Control and Prevention Division of Viral Diseases, Pathogen Discovery	Dakota Howard et al
USA/WI-CDC-LC0034851/2021	EPI_ISL_1515503	Laboratory Corporation of America	Centers for Disease Control and Prevention Division of Viral Diseases, Pathogen Discovery	Dakota Howard et al
USA/WI-CDC-LC0034881/2021	EPI_ISL_1550112	Laboratory Corporation of America	Centers for Disease Control and Prevention Division of Viral Diseases, Pathogen Discovery	Dakota Howard et al
USA/WI-CDC-LC0034882/2021	EPI_ISL_1515479	Laboratory Corporation of America	Centers for Disease Control and Prevention Division of Viral Diseases, Pathogen Discovery	Dakota Howard et al
USA/WI-CDC-LC0034891/2021	EPI_ISL_1515504	Laboratory Corporation of America	Centers for Disease Control and Prevention Division of Viral Diseases, Pathogen Discovery	Dakota Howard et al
USA/WI-CDC-LC0034909/2021	EPI_ISL_1515478	Laboratory Corporation of America	Centers for Disease Control and Prevention Division of Viral Diseases, Pathogen Discovery	Dakota Howard et al
USA/WI-CDC-LC0034916/2021	EPI_ISL_1515500	Laboratory Corporation of America	Centers for Disease Control and Prevention Division of Viral Diseases, Pathogen Discovery	Dakota Howard et al
USA/WI-CDC-LC0034921/2021	EPI_ISL_1515477	Laboratory Corporation of America	Centers for Disease Control and Prevention Division of Viral Diseases, Pathogen Discovery	Dakota Howard et al
USA/WI-CDC-LC0034922/2021	EPI_ISL_1515476	Laboratory Corporation of America	Centers for Disease Control and Prevention Division of Viral Diseases, Pathogen Discovery	Dakota Howard et al
USA/WI-CDC-LC0034923/2021	EPI_ISL_1515462	Laboratory Corporation of America	Centers for Disease Control and Prevention Division of Viral Diseases, Pathogen Discovery	Dakota Howard et al
USA/WI-CDC-LC0034927/2021	EPI_ISL_1515460	Laboratory Corporation of America	Centers for Disease Control and Prevention Division of Viral Diseases, Pathogen Discovery	Dakota Howard et al
USA/WI-CDC-LC0034930/2021	EPI_ISL_1550145	Laboratory Corporation of America	Centers for Disease Control and Prevention Division of Viral Diseases, Pathogen Discovery	Dakota Howard et al
USA/WI-CDC-LC0034935/2021	EPI_ISL_1515436	Laboratory Corporation of America	Centers for Disease Control and Prevention Division of Viral Diseases, Pathogen Discovery	Dakota Howard et al
USA/WI-CDC-LC0034954/2021	EPI_ISL_1515480	Laboratory Corporation of America	Centers for Disease Control and Prevention Division of Viral Diseases, Pathogen Discovery	Dakota Howard et al
USA/WI-CDC-QDX22728487/2021	EPI_ISL_1422868	Quest Diagnostics Incorporated	Centers for Disease Control and Prevention Division of Viral Diseases, Pathogen Discovery	Peter W. Cook et al
USA/WI-CDC-QDX22753199/2021	EPI_ISL_1314904	Quest Diagnostics Incorporated	Centers for Disease Control and Prevention Division of Viral Diseases, Pathogen Discovery	Peter W. Cook et al
USA/WI-CDC-QDX22863490/2021	EPI_ISL_1367166	Quest Diagnostics Incorporated	Centers for Disease Control and Prevention Division of Viral Diseases, Pathogen Discovery	Peter W. Cook et al
USA/WI-CDC-QDX22903280/2021	EPI_ISL_1391542	Quest Diagnostics Incorporated	Centers for Disease Control and Prevention Division of Viral Diseases, Pathogen Discovery	Peter W. Cook et al
USA/WI-CDC-QDX22981234/2021	EPI_ISL_1551690	Quest Diagnostics Incorporated	Centers for Disease Control and Prevention Division of Viral Diseases, Pathogen Discovery	Peter W. Cook et al
USA/WI-CDC-QDX23132389/2021	EPI_ISL_1479733	Quest Diagnostics Incorporated	Centers for Disease Control and Prevention Division of Viral Diseases, Pathogen Discovery	Dakota Howard et al
USA/WI-CDC-QDX23206763/2021	EPI_ISL_1492010	Quest Diagnostics Incorporated	Centers for Disease Control and Prevention Division of Viral Diseases, Pathogen Discovery	Dakota Howard et al
USA/WI-CDC-STM-0000014-C11/2021	EPI_ISL_884703	Respiratory Viruses Branch, Centers for Disease Control and Prevention	Respiratory Viruses Branch, Centers for Disease Control and Prevention	Cook et al
USA/WI-CDC-STM-000001641/2021	EPI_ISL_967308	Helix/Illumina	Respiratory Viruses Branch, Division of Viral Diseases, Centers for Disease Control and Prevention	Peter W. Cook et al
USA/WI-CDC-STM-000002960/2021	EPI_ISL_967411	Helix/Illumina	Respiratory Viruses Branch, Division of Viral Diseases, Centers for Disease Control and Prevention	Peter W. Cook et al
USA/WI-CDC-STM-000003090/2021	EPI_ISL_967368	Helix/Illumina	Respiratory Viruses Branch, Division of Viral Diseases, Centers for Disease Control and Prevention	Peter W. Cook et al
USA/WI-CDC-STM-000003131/2021	EPI_ISL_967857	Helix/Illumina	Respiratory Viruses Branch, Division of Viral Diseases, Centers for Disease Control and Prevention	Peter W. Cook et al
USA/WI-CDC-STM-000003683/2021	EPI_ISL_967576	Helix/Illumina	Respiratory Viruses Branch, Division of Viral Diseases, Centers for Disease Control and Prevention	Peter W. Cook et al
USA/WI-CDC-STM-000004248/2021	EPI_ISL_966643	Helix/Illumina	Respiratory Viruses Branch, Division of Viral Diseases, Centers for Disease Control and Prevention	Peter W. Cook et al
USA/WI-CDC-STM-000005364/2021	EPI_ISL_967079	Helix/Illumina	Respiratory Viruses Branch, Division of Viral Diseases, Centers for Disease Control and Prevention	Peter W. Cook et al
USA/WI-CDC-STM-000005448/2021	EPI_ISL_967025	Helix/Illumina	Respiratory Viruses Branch, Division of Viral Diseases, Centers for Disease Control and Prevention	Peter W. Cook et al
USA/WI-CDC-STM-000005654/2021	EPI_ISL_966967	Helix/Illumina	Respiratory Viruses Branch, Division of Viral Diseases, Centers for Disease Control and Prevention	Peter W. Cook et al
USA/WI-CDC-STM-000008111/2021	EPI_ISL_978651	Helix/Illumina	Respiratory Viruses Branch, Division of Viral Diseases, Centers for Disease Control and Prevention	Peter W. Cook et al
USA/WI-CDC-STM-000008192/2021	EPI_ISL_978728	Helix/Illumina	Respiratory Viruses Branch, Division of Viral Diseases, Centers for Disease Control and Prevention	Peter W. Cook et al
USA/WI-CDC-STM-000008235/2021	EPI_ISL_978672	Helix/Illumina	Respiratory Viruses Branch, Division of Viral Diseases, Centers for Disease Control and Prevention	Peter W. Cook et al
USA/WI-CDC-STM-000008603/2021	EPI_ISL_1016511	Helix/Illumina	Respiratory Viruses Branch, Division of Viral Diseases, Centers for Disease Control and Prevention	Peter W. Cook et al
USA/WI-CDC-STM-000008868/2021	EPI_ISL_1088879	Helix / Illumina	Respiratory Viruses Branch, Division of Viral Diseases, Centers for Disease Control and Prevention	Peter W. Cook et al
USA/WI-CDC-STM-000009037/2021	EPI_ISL_1016533	Helix/Illumina	Respiratory Viruses Branch, Division of Viral Diseases, Centers for Disease Control and Prevention	Peter W. Cook et al
USA/WI-CDC-STM-000012083/2021	EPI_ISL_1133888	Helix/Illumina	Respiratory Viruses Branch, Division of Viral Diseases, Centers for Disease Control and Prevention	Peter W. Cook et al
USA/WI-CDC-STM-000016636/2021	EPI_ISL_1268423	Helix/Illumina	Centers for Disease Control and Prevention Division of Viral Diseases, Pathogen Discovery	Peter W. Cook et al
USA/WI-CDC-STM-000017025/2021	EPI_ISL_1268310	Helix/Illumina	Centers for Disease Control and Prevention Division of Viral Diseases, Pathogen Discovery	Peter W. Cook et al
USA/WI-CDC-STM-000017518/2021	EPI_ISL_1268027	Helix/Illumina	Centers for Disease Control and Prevention Division of Viral Diseases, Pathogen Discovery	Peter W. Cook et al
USA/WI-CDC-STM-000017532/2021	EPI_ISL_1268067	Helix/Illumina	Centers for Disease Control and Prevention Division of Viral Diseases, Pathogen Discovery	Peter W. Cook et al
USA/WI-CDC-STM-000019180/2021	EPI_ISL_1268922	Helix/Illumina	Centers for Disease Control and Prevention Division of Viral Diseases, Pathogen Discovery	Peter W. Cook et al
USA/WI-CDC-STM-000019182/2021	EPI_ISL_1268851	Helix/Illumina	Centers for Disease Control and Prevention Division of Viral Diseases, Pathogen Discovery	Peter W. Cook et al
USA/WI-CDC-STM-000023182/2021	EPI_ISL_1270574	Helix/Illumina	Centers for Disease Control and Prevention Division of Viral Diseases, Pathogen Discovery	Peter W. Cook et al
USA/WI-CDC-STM-000025209/2021	EPI_ISL_1284339	Helix/Illumina	Centers for Disease Control and Prevention Division of Viral Diseases, Pathogen Discovery	Peter W. Cook et al
USA/WI-CDC-STM-000027767/2021	EPI_ISL_1298026	Helix/Illumina	Centers for Disease Control and Prevention Division of Viral Diseases, Pathogen Discovery	Peter W. Cook et al
USA/WI-CDC-STM-000027828/2021	EPI_ISL_1298063	Helix/Illumina	Centers for Disease Control and Prevention Division of Viral Diseases, Pathogen Discovery	Peter W. Cook et al
USA/WI-CDC-STM-000029021/2021	EPI_ISL_1480013	Helix/Illumina	Centers for Disease Control and Prevention Division of Viral Diseases, Pathogen Discovery	Dakota Howard et al
USA/WI-CDC-STM-000029381/2021	EPI_ISL_1480030	Helix/Illumina	Centers for Disease Control and Prevention Division of Viral Diseases, Pathogen Discovery	Dakota Howard et al
USA/WI-CDC-STM-000029604/2021	EPI_ISL_1340250	Helix/Illumina	Centers for Disease Control and Prevention Division of Viral Diseases, Pathogen Discovery	Peter W. Cook et al
USA/WI-CDC-STM-000032913/2021	EPI_ISL_1493883	Helix/Illumina	Centers for Disease Control and Prevention Division of Viral Diseases, Pathogen Discovery	Dakota Howard et al
USA/WI-CDC-STM-000034728/2021	EPI_ISL_1444243	Helix/Illumina	Centers for Disease Control and Prevention Division of Viral Diseases, Pathogen Discovery	Peter W. Cook et al
USA/WI-CDC-STM-000034750/2021	EPI_ISL_1444234	Helix/Illumina	Centers for Disease Control and Prevention Division of Viral Diseases, Pathogen Discovery	Peter W. Cook et al
USA/WI-CDC-STM-000036660/2021	EPI_ISL_1553481	Helix/Illumina	Centers for Disease Control and Prevention Division of Viral Diseases, Pathogen Discovery	Dakota Howard et al
USA/WI-CDC-STM-000042969/2021	EPI_ISL_1575753	Helix/Illumina	Centers for Disease Control and Prevention Division of Viral Diseases, Pathogen Discovery	Dakota Howard et al
USA/WI-CDC-STM-000044722/2021	EPI_ISL_1581380	Helix/Illumina	Centers for Disease Control and Prevention Division of Viral Diseases, Pathogen Discovery	Dakota Howard et al
USA/WI-CDC-STM-000044727/2021	EPI_ISL_1581345	Helix/Illumina	Centers for Disease Control and Prevention Division of Viral Diseases, Pathogen Discovery	Dakota Howard et al
USA/WI-CDC-STM-000045369/2021	EPI_ISL_1580920	Helix/Illumina	Centers for Disease Control and Prevention Division of Viral Diseases, Pathogen Discovery	Dakota Howard et al
USA/WI-CDC-STM-A100293/2021	EPI_ISL_876736	Helix/Illumina	Genomics and Discovery, Respiratory Viruses Branch, Division of Viral Diseases, Centers for Disease Control and Prevention	Peter W. Cook et al
USA/WI-CDC-STM-A100479/2021	EPI_ISL_850705	Helix / Illumina	Genomics and Discovery, Respiratory Viruses Branch, Division of Viral Diseases, Centers for Disease Control and Prevention	Peter W. Cook et al
USA/WI-GMF-00018/2020	EPI_ISL_418184	Gundersen Molecular Diagnostics Laboratory	Kabara Cancer Research Institute	Craig S. Richmond et al
USA/WI-GMF-00049/2020	EPI_ISL_418185	Gundersen Molecular Diagnostic Laboratory	Kabara Cancer Research Institute	Craig S. Richmond et al
USA/WI-GMF-00227/2020	EPI_ISL_418186	Gundersen Molecular Diagnostic Laboratory	Kabara Cancer Research Institute	Craig S. Richmond et al
USA/WI-GMF-00228/2020	EPI_ISL_418187	Gundersen Molecular Diagnostics Laboratory	Kabara Cancer Research Institute	Craig S. Richmond et al
USA/WI-GMF-00232/2020	EPI_ISL_418188	Gundersen Molecular Diagnostics Laboratory	Kabara Cancer Research Institute	Craig S. Richmond et al
USA/WI-GMF-00237/2020	EPI_ISL_418189	Gundersen Molecular Diagnostics Laboratory	Kabara Cancer Research Institute	Craig S. Richmond et al
USA/WI-GMF-00281/2020	EPI_ISL_419652	Gundersen Molecular Diagnostics Laboratory	Kabara Cancer Research Institute	Craig S. Richmond et al
USA/WI-GMF-00384/2020	EPI_ISL_422464	Gundersen Molecular Diagnostics Laboratory	Kabara Cancer Research Institute	Craig S. Richmond et al
USA/WI-GMF-00441/2020	EPI_ISL_422465	Gundersen Molecular Diagnostics Laboratory	Kabara Cancer Research Institute	Craig S. Richmond et al
USA/WI-GMF-00466/2020	EPI_ISL_419651	Gundersen Molecular Diagnostics Laboratory	Kabara Cancer Research Institute	Craig S. Richmond et al
USA/WI-GMF-00498/2020	EPI_ISL_422453	Gundersen Molecular Diagnostics Laboratory	Kabara Cancer Research Institute	Craig S. Richmond et al
USA/WI-GMF-00557/2020	EPI_ISL_422459	Gundersen Molecular Diagnostics Laboratory	Kabara Cancer Research Institute	Craig S. Richmond et al
USA/WI-GMF-00588/2020	EPI_ISL_422463	Gundersen Molecular Diagnostics Laboratory	Kabara Cancer Research Institute	Craig S. Richmond et al
USA/WI-GMF-00707/2020	EPI_ISL_422461	Gundersen Molecular Diagnostics Laboratory	Kabara Cancer Research Institute	Craig S. Richmond et al
USA/WI-GMF-00744/2020	EPI_ISL_422462	Gundersen Molecular Diagnostics Laboratory	Kabara Cancer Research Institute	Craig S. Richmond et al
USA/WI-GMF-00822/2020	EPI_ISL_429843	Gundersen Molecular Diagnostics Laboratory	Kabara Cancer Research Institute	Craig S. Richmond et al
USA/WI-GMF-00857/2020	EPI_ISL_429844	Gundersen Molecular Diagnostics Laboratory	Kabara Cancer Research Institute	Craig S. Richmond et al
USA/WI-GMF-00921/2020	EPI_ISL_426160	Gundersen Molecular Diagnostics Laboratory	Kabara Cancer Research Institute	Craig S. Richmond et al
USA/WI-GMF-00928/2020	EPI_ISL_426161	Gundersen Molecular Diagnostics Laboratory	Kabara Cancer Research Institute	Craig S. Richmond et al
USA/WI-GMF-00986/2020	EPI_ISL_426159	Gundersen Molecular Diagnostics Laboratory	Kabara Cancer Research Institute	Craig S. Richmond et al
USA/WI-GMF-01047/2020	EPI_ISL_429845	Gundersen Molecular Diagnostics Laboratory	Kabara Cancer Research Institute	Craig S. Richmond et al
USA/WI-GMF-01158/2020	EPI_ISL_429846	Gundersen Molecular Diagnostics Laboratory	Kabara Cancer Research Institute	Craig S. Richmond et al
USA/WI-GMF-01159/2020	EPI_ISL_429847	Gundersen Molecular Diagnostics Laboratory	Kabara Cancer Research Institute	Craig S. Richmond et al
USA/WI-GMF-01316/2020	EPI_ISL_429848	Gundersen Molecular Diagnostics Laboratory	Kabara Cancer Research Institute	Craig S. Richmond et al
USA/WI-GMF-01455/2020	EPI_ISL_435394	Gundersen Molecular Diagnostics Laboratory	Kabara Cancer Research Institute	Craig S. Richmond et al
USA/WI-GMF-01481/2020	EPI_ISL_435395	Gundersen Molecular Diagnostics Laboratory	Kabara Cancer Research Institute	Craig S. Richmond et al
USA/WI-GMF-01534/2020	EPI_ISL_435396	Gundersen Molecular Diagnostics Laboratory	Kabara Cancer Research Institute	Craig S. Richmond et al
USA/WI-GMF-01535/2020	EPI_ISL_435397	Gundersen Molecular Diagnostics Laboratory	Kabara Cancer Research Institute	Craig S. Richmond et al
USA/WI-GMF-01551/2020	EPI_ISL_435398	Gundersen Molecular Diagnostics Laboratory	Kabara Cancer Research Institute	Craig S. Richmond et al
USA/WI-GMF-01591/2020	EPI_ISL_435399	Gundersen Molecular Diagnostics Laboratory	Kabara Cancer Research Institute	Craig S. Richmond et al
USA/WI-GMF-01602/2020	EPI_ISL_435400	Gundersen Molecular Diagnostics Laboratory	Kabara Cancer Research Institute	Craig S. Richmond et al
USA/WI-GMF-01828/2020	EPI_ISL_435401	Gundersen Molecular Diagnostics Laboratory	Kabara Cancer Research Institute	Craig S. Richmond et al
USA/WI-GMF-01854/2020	EPI_ISL_435402	Gundersen Molecular Diagnostics Laboratory	Kabara Cancer Research Institute	Craig S. Richmond et al
USA/WI-GMF-01901/2020	EPI_ISL_436891	Gundersen Molecular Diagnostics Laboratory	Kabara Cancer Research Institute	Craig S. Richmond et al
USA/WI-GMF-01978/2020	EPI_ISL_436892	Gundersen Molecular Diagnostics Laboratory	Kabara Cancer Research Institute	Craig S. Richmond et al
USA/WI-GMF-01992/2020	EPI_ISL_436893	Gundersen Molecular Diagnostics Laboratory	Kabara Cancer Research Institute	Craig S. Richmond et al
USA/WI-GMF-01993/2020	EPI_ISL_436894	Gundersen Molecular Diagnostics Laboratory	Kabara Cancer Research Institute	Craig S. Richmond et al
USA/WI-GMF-01999/2020	EPI_ISL_436895	Gundersen Molecular Diagnostics Laboratory	Kabara Cancer Research Institute	Craig S. Richmond et al
USA/WI-GMF-02263/2020	EPI_ISL_436896	Gundersen Molecular Diagnostics Laboratory	Kabara Cancer Research Institute	Craig S. Richmond et al
USA/WI-GMF-02274/2020	EPI_ISL_436897	Gundersen Molecular Diagnostics Laboratory	Kabara Cancer Research Institute	Craig S. Richmond et al
USA/WI-GMF-02294/2020	EPI_ISL_436898	Gundersen Molecular Diagnostics Laboratory	Kabara Cancer Research Institute	Craig S. Richmond et al
USA/WI-GMF-02314/2020	EPI_ISL_436899	Gundersen Molecular Diagnostics Laboratory	Kabara Cancer Research Institute	Craig S. Richmond et al
USA/WI-GMF-02381/2020	EPI_ISL_436900	Gundersen Molecular Diagnostics Laboratory	Kabara Cancer Research Institute	Craig S. Richmond et al
USA/WI-GMF-02728/2020	EPI_ISL_455569	Gundersen Molecular Diagnostics Laboratory	Kabara Cancer Research Institute	Craig S. Richmond et al
USA/WI-GMF-03151/2020	EPI_ISL_455571	Gundersen Molecular Diagnostics Laboratory	Kabara Cancer Research Institute	Craig S. Richmond et al
USA/WI-GMF-03156/2020	EPI_ISL_455572	Gundersen Molecular Diagnostics Laboratory	Kabara Cancer Research Institute	Craig S. Richmond et al
USA/WI-GMF-03710/2020	EPI_ISL_455575	Gundersen Molecular Diagnostics Laboratory	Kabara Cancer Research Institute	Craig S. Richmond et al
USA/WI-GMF-03823/2020	EPI_ISL_455576	Gundersen Molecular Diagnostics Laboratory	Kabara Cancer Research Institute	Craig S. Richmond et al
USA/WI-GMF-04314/2020	EPI_ISL_455578	Gundersen Molecular Diagnostics Laboratory	Kabara Cancer Research Institute	Craig S. Richmond et al
USA/WI-GMF-05143/2020	EPI_ISL_471145	Gundersen Molecular Diagnostics Laboratory	Kabara Cancer Research Institute	Craig S. Richmond et al
USA/WI-GMF-05510/2020	EPI_ISL_471146	Gundersen Molecular Diagnostics Laboratory	Kabara Cancer Research Institute	Craig S. Richmond et al
USA/WI-GMF-05641/2020	EPI_ISL_471147	Gundersen Molecular Diagnostics Laboratory	Kabara Cancer Research Institute	Craig S. Richmond et al
USA/WI-GMF-05642/2020	EPI_ISL_471148	Gundersen Molecular Diagnostics Laboratory	Kabara Cancer Research Institute	Craig S. Richmond et al
USA/WI-GMF-05678/2020	EPI_ISL_471149	Gundersen Molecular Diagnostics Laboratory	Kabara Cancer Research Institute	Craig S. Richmond et al
USA/WI-GMF-05945/2020	EPI_ISL_471150	Gundersen Molecular Diagnostics Laboratory	Kabara Cancer Research Institute	Craig S. Richmond et al
USA/WI-GMF-06001/2020	EPI_ISL_471151	Gundersen Molecular Diagnostics Laboratory	Kabara Cancer Research Institute	Craig S. Richmond et al
USA/WI-GMF-06054/2020	EPI_ISL_471152	Gundersen Molecular Diagnostics Laboratory	Kabara Cancer Research Institute	Craig S. Richmond et al
USA/WI-GMF-06127/2020	EPI_ISL_471153	Gundersen Molecular Diagnostics Laboratory	Kabara Cancer Research Institute	Craig S. Richmond et al
USA/WI-GMF-06190/2020	EPI_ISL_471154	Gundersen Molecular Diagnostics Laboratory	Kabara Cancer Research Institute	Craig S. Richmond et al
USA/WI-GMF-06192/2020	EPI_ISL_471155	Gundersen Molecular Diagnostics Laboratory	Kabara Cancer Research Institute	Craig S. Richmond et al
USA/WI-GMF-06288/2020	EPI_ISL_471156	Gundersen Molecular Diagnostics Laboratory	Kabara Cancer Research Institute	Craig S. Richmond et al
USA/WI-GMF-06563/2020	EPI_ISL_489905	Gundersen Molecular Diagnostics Laboratory	Kabara Cancer Research Institute	Craig S. Richmond et al
USA/WI-GMF-06615/2020	EPI_ISL_489906	Gundersen Molecular Diagnostics Laboratory	Kabara Cancer Research Institute	Craig S. Richmond et al
USA/WI-GMF-06616/2020	EPI_ISL_489907	Gundersen Molecular Diagnostics Laboratory	Kabara Cancer Research Institute	Craig S. Richmond et al
USA/WI-GMF-06729/2020	EPI_ISL_489908	Gundersen Molecular Diagnostics Laboratory	Kabara Cancer Research Institute	Craig S. Richmond et al
USA/WI-GMF-06776/2020	EPI_ISL_489909	Gundersen Molecular Diagnostics Laboratory	Kabara Cancer Research Institute	Craig S. Richmond et al
USA/WI-GMF-06787/2020	EPI_ISL_489910	Gundersen Molecular Diagnostics Laboratory	Kabara Cancer Research Institute	Craig S. Richmond et al
USA/WI-GMF-06792/2020	EPI_ISL_489911	Gundersen Molecular Diagnostics Laboratory	Kabara Cancer Research Institute	Craig S. Richmond et al
USA/WI-GMF-06870/2020	EPI_ISL_489912	Gundersen Molecular Diagnostics Laboratory	Kabara Cancer Research Institute	Craig S. Richmond et al
USA/WI-GMF-06872/2020	EPI_ISL_489913	Gundersen Molecular Diagnostics Laboratory	Kabara Cancer Research Institute	Craig S. Richmond et al
USA/WI-GMF-06932/2020	EPI_ISL_489914	Gundersen Molecular Diagnostics Laboratory	Kabara Cancer Research Institute	Craig S. Richmond et al
USA/WI-GMF-07162/2020	EPI_ISL_489915	Gundersen Molecular Diagnostics Laboratory	Kabara Cancer Research Institute	Craig S. Richmond et al
USA/WI-GMF-07169/2020	EPI_ISL_489916	Gundersen Molecular Diagnostics Laboratory	Kabara Cancer Research Institute	Craig S. Richmond et al
USA/WI-GMF-07214/2020	EPI_ISL_489917	Gundersen Molecular Diagnostics Laboratory	Kabara Cancer Research Institute	Craig S. Richmond et al
USA/WI-GMF-07392/2020	EPI_ISL_489918	Gundersen Molecular Diagnostics Laboratory	Kabara Cancer Research Institute	Craig S. Richmond et al
USA/WI-GMF-07395/2020	EPI_ISL_489919	Gundersen Molecular Diagnostics Laboratory	Kabara Cancer Research Institute	Craig S. Richmond et al
USA/WI-GMF-07403/2020	EPI_ISL_489920	Gundersen Molecular Diagnostics Laboratory	Kabara Cancer Research Institute	Craig S. Richmond et al
USA/WI-GMF-07491/2020	EPI_ISL_489921	Gundersen Molecular Diagnostics Laboratory	Kabara Cancer Research Institute	Craig S. Richmond et al
USA/WI-GMF-07607/2020	EPI_ISL_489922	Gundersen Molecular Diagnostics Laboratory	Kabara Cancer Research Institute	Craig S. Richmond et al
USA/WI-GMF-07684/2020	EPI_ISL_489923	Gundersen Molecular Diagnostics Laboratory	Kabara Cancer Research Institute	Craig S. Richmond et al
USA/WI-GMF-07762/2020	EPI_ISL_489924	Gundersen Molecular Diagnostics Laboratory	Kabara Cancer Research Institute	Craig S. Richmond et al
USA/WI-GMF-07816/2020	EPI_ISL_489925	Gundersen Molecular Diagnostics Laboratory	Kabara Cancer Research Institute	Craig S. Richmond et al
USA/WI-GMF-07962/2020	EPI_ISL_489926	Gundersen Molecular Diagnostics Laboratory	Kabara Cancer Research Institute	Craig S. Richmond et al
USA/WI-GMF-08017/2020	EPI_ISL_489927	Gundersen Molecular Diagnostics Laboratory	Kabara Cancer Research Institute	Craig S. Richmond et al
USA/WI-GMF-08126/2020	EPI_ISL_489928	Gundersen Molecular Diagnostics Laboratory	Kabara Cancer Research Institute	Craig S. Richmond et al
USA/WI-GMF-08233/2020	EPI_ISL_489929	Gundersen Molecular Diagnostics Laboratory	Kabara Cancer Research Institute	Craig S. Richmond et al
USA/WI-GMF-08324/2020	EPI_ISL_489930	Gundersen Molecular Diagnostics Laboratory	Kabara Cancer Research Institute	Craig S. Richmond et al
USA/WI-GMF-08470/2020	EPI_ISL_489931	Gundersen Molecular Diagnostics Laboratory	Kabara Cancer Research Institute	Craig S. Richmond et al
USA/WI-GMF-08638/2020	EPI_ISL_489932	Gundersen Molecular Diagnostics Laboratory	Kabara Cancer Research Institute	Craig S. Richmond et al
USA/WI-GMF-08666/2020	EPI_ISL_489933	Gundersen Molecular Diagnostics Laboratory	Kabara Cancer Research Institute	Craig S. Richmond et al
USA/WI-GMF-08700/2020	EPI_ISL_489934	Gundersen Molecular Diagnostics Laboratory	Kabara Cancer Research Institute	Craig S. Richmond et al
USA/WI-GMF-08729/2020	EPI_ISL_489935	Gundersen Molecular Diagnostics Laboratory	Kabara Cancer Research Institute	Craig S. Richmond et al
USA/WI-GMF-08766/2020	EPI_ISL_489936	Gundersen Molecular Diagnostics Laboratory	Kabara Cancer Research Institute	Craig S. Richmond et al
USA/WI-GMF-08878/2020	EPI_ISL_489937	Gundersen Molecular Diagnostics Laboratory	Kabara Cancer Research Institute	Craig S. Richmond et al
USA/WI-GMF-08879/2020	EPI_ISL_489938	Gundersen Molecular Diagnostics Laboratory	Kabara Cancer Research Institute	Craig S. Richmond et al
USA/WI-GMF-08889/2020	EPI_ISL_489939	Gundersen Molecular Diagnostics Laboratory	Kabara Cancer Research Institute	Craig S. Richmond et al
USA/WI-GMF-09008/2020	EPI_ISL_489940	Gundersen Molecular Diagnostics Laboratory	Kabara Cancer Research Institute	Craig S. Richmond et al
USA/WI-GMF-09168/2020	EPI_ISL_489941	Gundersen Molecular Diagnostics Laboratory	Kabara Cancer Research Institute	Craig S. Richmond et al
USA/WI-GMF-09171/2020	EPI_ISL_489942	Gundersen Molecular Diagnostics Laboratory	Kabara Cancer Research Institute	Craig S. Richmond et al
USA/WI-GMF-09205/2020	EPI_ISL_489943	Gundersen Molecular Diagnostics Laboratory	Kabara Cancer Research Institute	Craig S. Richmond et al
USA/WI-GMF-09439/2020	EPI_ISL_489944	Gundersen Molecular Diagnostics Laboratory	Kabara Cancer Research Institute	Craig S. Richmond et al
USA/WI-GMF-09471/2020	EPI_ISL_489945	Gundersen Molecular Diagnostics Laboratory	Kabara Cancer Research Institute	Craig S. Richmond et al
USA/WI-GMF-09489/2020	EPI_ISL_489946	Gundersen Molecular Diagnostics Laboratory	Kabara Cancer Research Institute	Craig S. Richmond et al
USA/WI-GMF-09497/2020	EPI_ISL_489947	Gundersen Molecular Diagnostics Laboratory	Kabara Cancer Research Institute	Craig S. Richmond et al
USA/WI-GMF-09509/2020	EPI_ISL_489948	Gundersen Molecular Diagnostics Laboratory	Kabara Cancer Research Institute	Craig S. Richmond et al
USA/WI-GMF-09554/2020	EPI_ISL_489949	Gundersen Molecular Diagnostics Laboratory	Kabara Cancer Research Institute	Craig S. Richmond et al
USA/WI-GMF-09661/2020	EPI_ISL_489950	Gundersen Molecular Diagnostics Laboratory	Kabara Cancer Research Institute	Craig S. Richmond et al
USA/WI-GMF-09664/2020	EPI_ISL_489951	Gundersen Molecular Diagnostics Laboratory	Kabara Cancer Research Institute	Craig S. Richmond et al
USA/WI-GMF-09680/2020	EPI_ISL_489952	Gundersen Molecular Diagnostics Laboratory	Kabara Cancer Research Institute	Craig S. Richmond et al
USA/WI-GMF-09683/2020	EPI_ISL_489953	Gundersen Molecular Diagnostics Laboratory	Kabara Cancer Research Institute	Craig S. Richmond et al
USA/WI-GMF-09715/2020	EPI_ISL_489954	Gundersen Molecular Diagnostics Laboratory	Kabara Cancer Research Institute	Craig S. Richmond et al
USA/WI-GMF-09752/2020	EPI_ISL_489955	Gundersen Molecular Diagnostics Laboratory	Kabara Cancer Research Institute	Craig S. Richmond et al
USA/WI-GMF-09851/2020	EPI_ISL_547602	Gundersen Molecular Diagnostics Laboratory	Kabara Cancer Research Institute	Craig S. Richmond et al
USA/WI-GMF-09884/2020	EPI_ISL_547603	Gundersen Molecular Diagnostics Laboratory	Kabara Cancer Research Institute	Craig S. Richmond et al
USA/WI-GMF-09931/2020	EPI_ISL_547605	Gundersen Molecular Diagnostics Laboratory	Kabara Cancer Research Institute	Craig S. Richmond et al
USA/WI-GMF-09934/2020	EPI_ISL_547606	Gundersen Molecular Diagnostics Laboratory	Kabara Cancer Research Institute	Craig S. Richmond et al
USA/WI-GMF-10366/2020	EPI_ISL_547608	Gundersen Clinical Microbiology Laboratory	Kabara Cancer Research Institute	Craig S. Richmond et al
USA/WI-GMF-10451/2020	EPI_ISL_547609	Gundersen Clinical Microbiology Laboratory	Kabara Cancer Research Institute	Craig S. Richmond et al
USA/WI-GMF-10571/2020	EPI_ISL_547610	Gundersen Clinical Microbiology Laboratory	Kabara Cancer Research Institute	Craig S. Richmond et al
USA/WI-GMF-10757/2020	EPI_ISL_547611	Gundersen Molecular Diagnostics Laboratory	Kabara Cancer Research Institute	Craig S. Richmond et al
USA/WI-GMF-10762/2020	EPI_ISL_547612	Gundersen Molecular Diagnostics Laboratory	Kabara Cancer Research Institute	Craig S. Richmond et al
USA/WI-GMF-10809/2020	EPI_ISL_547613	Gundersen Molecular Diagnostics Laboratory	Kabara Cancer Research Institute	Craig S. Richmond et al
USA/WI-GMF-10819/2020	EPI_ISL_547614	Gundersen Molecular Diagnostics Laboratory	Kabara Cancer Research Institute	Craig S. Richmond et al
USA/WI-GMF-10838/2020	EPI_ISL_547615	Gundersen Molecular Diagnostics Laboratory	Kabara Cancer Research Institute	Craig S. Richmond et al
USA/WI-GMF-10854/2020	EPI_ISL_547616	Gundersen Molecular Diagnostics Laboratory	Kabara Cancer Research Institute	Craig S. Richmond et al
USA/WI-GMF-10885/2020	EPI_ISL_547617	Gundersen Molecular Diagnostics Laboratory	Kabara Cancer Research Institute	Craig S. Richmond et al
USA/WI-GMF-10889/2020	EPI_ISL_547618	Gundersen Molecular Diagnostics Laboratory	Kabara Cancer Research Institute	Craig S. Richmond et al
USA/WI-GMF-10900/2020	EPI_ISL_547619	Gundersen Molecular Diagnostics Laboratory	Kabara Cancer Research Institute	Craig S. Richmond et al
USA/WI-GMF-10913/2020	EPI_ISL_547620	Gundersen Molecular Diagnostics Laboratory	Kabara Cancer Research Institute	Craig S. Richmond et al
USA/WI-GMF-10983/2020	EPI_ISL_547621	Gundersen Molecular Diagnostics Laboratory	Kabara Cancer Research Institute	Craig S. Richmond et al
USA/WI-GMF-11002/2020	EPI_ISL_547622	Gundersen Molecular Diagnostics Laboratory	Kabara Cancer Research Institute	Craig S. Richmond et al
USA/WI-GMF-11060/2020	EPI_ISL_547623	Gundersen Molecular Diagnostics Laboratory	Kabara Cancer Research Institute	Craig S. Richmond et al
USA/WI-GMF-11066/2020	EPI_ISL_547624	Gundersen Molecular Diagnostics Laboratory	Kabara Cancer Research Institute	Craig S. Richmond et al
USA/WI-GMF-11113/2020	EPI_ISL_547625	Gundersen Molecular Diagnostics Laboratory	Kabara Cancer Research Institute	Craig S. Richmond et al
USA/WI-GMF-11146/2020	EPI_ISL_547626	Gundersen Molecular Diagnostics Laboratory	Kabara Cancer Research Institute	Craig S. Richmond et al
USA/WI-GMF-11415/2020	EPI_ISL_547628	Gundersen Molecular Diagnostics Laboratory	Kabara Cancer Research Institute	Craig S. Richmond et al
USA/WI-GMF-11426/2020	EPI_ISL_547629	Gundersen Molecular Diagnostics Laboratory	Kabara Cancer Research Institute	Craig S. Richmond et al
USA/WI-GMF-11475/2020	EPI_ISL_547630	Gundersen Molecular Diagnostics Laboratory	Kabara Cancer Research Institute	Craig S. Richmond et al
USA/WI-GMF-11582/2020	EPI_ISL_547631	Gundersen Molecular Diagnostics Laboratory	Kabara Cancer Research Institute	Craig S. Richmond et al
USA/WI-GMF-11750/2020	EPI_ISL_547632	Gundersen Molecular Diagnostics Laboratory	Kabara Cancer Research Institute	Craig S. Richmond et al
USA/WI-GMF-11818/2020	EPI_ISL_547633	Gundersen Molecular Diagnostics Laboratory	Kabara Cancer Research Institute	Craig S. Richmond et al
USA/WI-GMF-11874/2020	EPI_ISL_547634	Gundersen Molecular Diagnostics Laboratory	Kabara Cancer Research Institute	Craig S. Richmond et al
USA/WI-GMF-11890/2020	EPI_ISL_547635	Gundersen Molecular Diagnostics Laboratory	Kabara Cancer Research Institute	Craig S. Richmond et al
USA/WI-GMF-11927/2020	EPI_ISL_547636	Gundersen Molecular Diagnostics Laboratory	Kabara Cancer Research Institute	Craig S. Richmond et al
USA/WI-GMF-11949/2020	EPI_ISL_547637	Gundersen Molecular Diagnostics Laboratory	Kabara Cancer Research Institute	Craig S. Richmond et al
USA/WI-GMF-12045/2020	EPI_ISL_547638	Gundersen Molecular Diagnostics Laboratory	Kabara Cancer Research Institute	Craig S. Richmond et al
USA/WI-GMF-12079/2020	EPI_ISL_547639	Gundersen Molecular Diagnostics Laboratory	Kabara Cancer Research Institute	Craig S. Richmond et al
USA/WI-GMF-12260/2020	EPI_ISL_547640	Gundersen Molecular Diagnostics Laboratory	Kabara Cancer Research Institute	Craig S. Richmond et al
USA/WI-GMF-12278/2020	EPI_ISL_547641	Gundersen Molecular Diagnostics Laboratory	Kabara Cancer Research Institute	Craig S. Richmond et al
USA/WI-GMF-12532/2020	EPI_ISL_547642	Gundersen Molecular Diagnostics Laboratory	Kabara Cancer Research Institute	Craig S. Richmond et al
USA/WI-GMF-12857/2020	EPI_ISL_547644	Gundersen Molecular Diagnostics Laboratory	Kabara Cancer Research Institute	Craig S. Richmond et al
USA/WI-GMF-12894/2020	EPI_ISL_547645	Gundersen Molecular Diagnostics Laboratory	Kabara Cancer Research Institute	Craig S. Richmond et al
USA/WI-GMF-12925/2020	EPI_ISL_547646	Gundersen Molecular Diagnostics Laboratory	Kabara Cancer Research Institute	Craig S. Richmond et al
USA/WI-GMF-12930/2020	EPI_ISL_547647	Gundersen Molecular Diagnostics Laboratory	Kabara Cancer Research Institute	Craig S. Richmond et al
USA/WI-GMF-12945/2020	EPI_ISL_547648	Gundersen Molecular Diagnostics Laboratory	Kabara Cancer Research Institute	Craig S. Richmond et al
USA/WI-GMF-13006/2020	EPI_ISL_547649	Gundersen Molecular Diagnostics Laboratory	Kabara Cancer Research Institute	Craig S. Richmond et al
USA/WI-GMF-13029/2020	EPI_ISL_547650	Gundersen Molecular Diagnostics Laboratory	Kabara Cancer Research Institute	Craig S. Richmond et al
USA/WI-GMF-13030/2020	EPI_ISL_547651	Gundersen Molecular Diagnostics Laboratory	Kabara Cancer Research Institute	Craig S. Richmond et al
USA/WI-GMF-13033/2020	EPI_ISL_547652	Gundersen Molecular Diagnostics Laboratory	Kabara Cancer Research Institute	Craig S. Richmond et al
USA/WI-GMF-13036/2020	EPI_ISL_547653	Gundersen Molecular Diagnostics Laboratory	Kabara Cancer Research Institute	Craig S. Richmond et al
USA/WI-GMF-13139/2020	EPI_ISL_547654	Gundersen Molecular Diagnostics Laboratory	Kabara Cancer Research Institute	Craig S. Richmond et al
USA/WI-GMF-13319/2020	EPI_ISL_547655	Gundersen Molecular Diagnostics Laboratory	Kabara Cancer Research Institute	Craig S. Richmond et al
USA/WI-GMF-13352/2020	EPI_ISL_547656	Gundersen Molecular Diagnostics Laboratory	Kabara Cancer Research Institute	Craig S. Richmond et al
USA/WI-GMF-13783/2020	EPI_ISL_547658	Gundersen Molecular Diagnostics Laboratory	Kabara Cancer Research Institute	Craig S. Richmond et al
USA/WI-GMF-13831/2020	EPI_ISL_547660	Gundersen Molecular Diagnostics Laboratory	Kabara Cancer Research Institute	Craig S. Richmond et al
USA/WI-GMF-13998/2020	EPI_ISL_547663	Gundersen Molecular Diagnostics Laboratory	Kabara Cancer Research Institute	Craig S. Richmond et al
USA/WI-GMF-13999/2020	EPI_ISL_547664	Gundersen Molecular Diagnostics Laboratory	Kabara Cancer Research Institute	Craig S. Richmond et al
USA/WI-GMF-14053/2020	EPI_ISL_547677	Gundersen Molecular Diagnostics Laboratory	Kabara Cancer Research Institute	Craig S. Richmond et al
USA/WI-GMF-14101/2020	EPI_ISL_547678	Gundersen Molecular Diagnostics Laboratory	Kabara Cancer Research Institute	Craig S. Richmond et al
USA/WI-GMF-14201/2020	EPI_ISL_547679	Gundersen Molecular Diagnostics Laboratory	Kabara Cancer Research Institute	Craig S. Richmond et al
USA/WI-GMF-14557/2020	EPI_ISL_547680	Gundersen Molecular Diagnostics Laboratory	Kabara Cancer Research Institute	Craig S. Richmond et al
USA/WI-GMF-14585/2020	EPI_ISL_547681	Gundersen Molecular Diagnostics Laboratory	Kabara Cancer Research Institute	Craig S. Richmond et al
USA/WI-GMF-14586/2020	EPI_ISL_547682	Gundersen Molecular Diagnostics Laboratory	Kabara Cancer Research Institute	Craig S. Richmond et al
USA/WI-GMF-14621/2020	EPI_ISL_547685	Gundersen Molecular Diagnostics Laboratory	Kabara Cancer Research Institute	Craig S. Richmond et al
USA/WI-GMF-14662/2020	EPI_ISL_547686	Gundersen Molecular Diagnostics Laboratory	Kabara Cancer Research Institute	Craig S. Richmond et al
USA/WI-GMF-14724/2020	EPI_ISL_547687	Gundersen Molecular Diagnostics Laboratory	Kabara Cancer Research Institute	Craig S. Richmond et al
USA/WI-GMF-14753/2020	EPI_ISL_547688	Gundersen Molecular Diagnostics Laboratory	Kabara Cancer Research Institute	Craig S. Richmond et al
USA/WI-GMF-14849/2020	EPI_ISL_547689	Gundersen Molecular Diagnostics Laboratory	Kabara Cancer Research Institute	Craig S. Richmond et al
USA/WI-GMF-14850/2020	EPI_ISL_547690	Gundersen Molecular Diagnostics Laboratory	Kabara Cancer Research Institute	Craig S. Richmond et al
USA/WI-GMF-14857/2020	EPI_ISL_547691	Gundersen Molecular Diagnostics Laboratory	Kabara Cancer Research Institute	Craig S. Richmond et al
USA/WI-GMF-15023/2020	EPI_ISL_547694	Gundersen Molecular Diagnostics Laboratory	Kabara Cancer Research Institute	Craig S. Richmond et al
USA/WI-GMF-15024/2020	EPI_ISL_547695	Gundersen Molecular Diagnostics Laboratory	Kabara Cancer Research Institute	Craig S. Richmond et al
USA/WI-GMF-15072/2020	EPI_ISL_547697	Gundersen Molecular Diagnostics Laboratory	Kabara Cancer Research Institute	Craig S. Richmond et al
USA/WI-GMF-15087/2020	EPI_ISL_547698	Gundersen Molecular Diagnostics Laboratory	Kabara Cancer Research Institute	Craig S. Richmond et al
USA/WI-GMF-15113/2020	EPI_ISL_547699	Gundersen Molecular Diagnostics Laboratory	Kabara Cancer Research Institute	Craig S. Richmond et al
USA/WI-GMF-15214/2020	EPI_ISL_547701	Gundersen Molecular Diagnostics Laboratory	Kabara Cancer Research Institute	Craig S. Richmond et al
USA/WI-GMF-15269/2020	EPI_ISL_547702	Gundersen Molecular Diagnostics Laboratory	Kabara Cancer Research Institute	Craig S. Richmond et al
USA/WI-GMF-15609/2020	EPI_ISL_547706	Gundersen Molecular Diagnostics Laboratory	Kabara Cancer Research Institute	Craig S. Richmond et al
USA/WI-GMF-15627/2020	EPI_ISL_547707	Gundersen Molecular Diagnostics Laboratory	Kabara Cancer Research Institute	Craig S. Richmond et al
USA/WI-GMF-15652/2020	EPI_ISL_547708	Gundersen Molecular Diagnostics Laboratory	Kabara Cancer Research Institute	Craig S. Richmond et al
USA/WI-GMF-15673/2020	EPI_ISL_547709	Gundersen Molecular Diagnostics Laboratory	Kabara Cancer Research Institute	Craig S. Richmond et al
USA/WI-GMF-15909/2020	EPI_ISL_547712	Gundersen Molecular Diagnostics Laboratory	Kabara Cancer Research Institute	Craig S. Richmond et al
USA/WI-GMF-15972/2020	EPI_ISL_547714	Gundersen Molecular Diagnostics Laboratory	Kabara Cancer Research Institute	Craig S. Richmond et al
USA/WI-GMF-15985/2020	EPI_ISL_547715	Gundersen Molecular Diagnostics Laboratory	Kabara Cancer Research Institute	Craig S. Richmond et al
USA/WI-GMF-16060/2020	EPI_ISL_547716	Gundersen Molecular Diagnostics Laboratory	Kabara Cancer Research Institute	Craig S. Richmond et al
USA/WI-GMF-16096/2020	EPI_ISL_547717	Gundersen Molecular Diagnostics Laboratory	Kabara Cancer Research Institute	Craig S. Richmond et al
USA/WI-GMF-16189/2020	EPI_ISL_547718	Gundersen Molecular Diagnostics Laboratory	Kabara Cancer Research Institute	Craig S. Richmond et al
USA/WI-GMF-16207/2020	EPI_ISL_547719	Gundersen Molecular Diagnostics Laboratory	Kabara Cancer Research Institute	Craig S. Richmond et al
USA/WI-GMF-16214/2020	EPI_ISL_547720	Gundersen Molecular Diagnostics Laboratory	Kabara Cancer Research Institute	Craig S. Richmond et al
USA/WI-GMF-16244/2020	EPI_ISL_547721	Gundersen Molecular Diagnostics Laboratory	Kabara Cancer Research Institute	Craig S. Richmond et al
USA/WI-GMF-16264/2020	EPI_ISL_547723	Gundersen Molecular Diagnostics Laboratory	Kabara Cancer Research Institute	Craig S. Richmond et al
USA/WI-GMF-16473/2020	EPI_ISL_547725	Gundersen Molecular Diagnostics Laboratory	Kabara Cancer Research Institute	Craig S. Richmond et al
USA/WI-GMF-16632/2020	EPI_ISL_547727	Gundersen Molecular Diagnostics Laboratory	Kabara Cancer Research Institute	Craig S. Richmond et al
USA/WI-GMF-16793/2020	EPI_ISL_547729	Gundersen Molecular Diagnostics Laboratory	Kabara Cancer Research Institute	Craig S. Richmond et al
USA/WI-GMF-16843/2020	EPI_ISL_547730	Gundersen Molecular Diagnostics Laboratory	Kabara Cancer Research Institute	Craig S. Richmond et al
USA/WI-GMF-16858/2020	EPI_ISL_547731	Gundersen Molecular Diagnostics Laboratory	Kabara Cancer Research Institute	Craig S. Richmond et al
USA/WI-GMF-16891/2020	EPI_ISL_547732	Gundersen Molecular Diagnostics Laboratory	Kabara Cancer Research Institute	Craig S. Richmond et al
USA/WI-GMF-17018/2020	EPI_ISL_547734	Gundersen Molecular Diagnostics Laboratory	Kabara Cancer Research Institute	Craig S. Richmond et al
USA/WI-GMF-17327/2020	EPI_ISL_547736	Gundersen Molecular Diagnostics Laboratory	Kabara Cancer Research Institute	Craig S. Richmond et al
USA/WI-GMF-17375/2020	EPI_ISL_547737	Gundersen Molecular Diagnostics Laboratory	Kabara Cancer Research Institute	Craig S. Richmond et al
USA/WI-GMF-17378/2020	EPI_ISL_547738	Gundersen Molecular Diagnostics Laboratory	Kabara Cancer Research Institute	Craig S. Richmond et al
USA/WI-GMF-17385/2020	EPI_ISL_547739	Gundersen Molecular Diagnostics Laboratory	Kabara Cancer Research Institute	Craig S. Richmond et al
USA/WI-GMF-17427/2020	EPI_ISL_547740	Gundersen Molecular Diagnostics Laboratory	Kabara Cancer Research Institute	Craig S. Richmond et al
USA/WI-GMF-17507/2020	EPI_ISL_547743	Gundersen Molecular Diagnostics Laboratory	Kabara Cancer Research Institute	Craig S. Richmond et al
USA/WI-GMF-17526/2020	EPI_ISL_547744	Gundersen Molecular Diagnostics Laboratory	Kabara Cancer Research Institute	Craig S. Richmond et al
USA/WI-GMF-17533/2020	EPI_ISL_547745	Gundersen Molecular Diagnostics Laboratory	Kabara Cancer Research Institute	Craig S. Richmond et al
USA/WI-GMF-17570/2020	EPI_ISL_547746	Gundersen Molecular Diagnostics Laboratory	Kabara Cancer Research Institute	Craig S. Richmond et al
USA/WI-GMF-17647/2020	EPI_ISL_547747	Gundersen Molecular Diagnostics Laboratory	Kabara Cancer Research Institute	Craig S. Richmond et al
USA/WI-GMF-17808/2020	EPI_ISL_547748	Gundersen Molecular Diagnostics Laboratory	Kabara Cancer Research Institute	Craig S. Richmond et al
USA/WI-GMF-17866/2020	EPI_ISL_547749	Gundersen Molecular Diagnostics Laboratory	Kabara Cancer Research Institute	Craig S. Richmond et al
USA/WI-GMF-17921/2020	EPI_ISL_547750	Gundersen Molecular Diagnostics Laboratory	Kabara Cancer Research Institute	Craig S. Richmond et al
USA/WI-GMF-18003/2020	EPI_ISL_547751	Gundersen Molecular Diagnostics Laboratory	Kabara Cancer Research Institute	Craig S. Richmond et al
USA/WI-GMF-18031/2020	EPI_ISL_547752	Gundersen Molecular Diagnostics Laboratory	Kabara Cancer Research Institute	Craig S. Richmond et al
USA/WI-GMF-18080/2020	EPI_ISL_547753	Gundersen Molecular Diagnostics Laboratory	Kabara Cancer Research Institute	Craig S. Richmond et al
USA/WI-GMF-18264/2020	EPI_ISL_547755	Gundersen Molecular Diagnostics Laboratory	Kabara Cancer Research Institute	Craig S. Richmond et al
USA/WI-GMF-18277/2020	EPI_ISL_547756	Gundersen Molecular Diagnostics Laboratory	Kabara Cancer Research Institute	Craig S. Richmond et al
USA/WI-GMF-18312/2020	EPI_ISL_547757	Gundersen Molecular Diagnostics Laboratory	Kabara Cancer Research Institute	Craig S. Richmond et al
USA/WI-GMF-18405/2020	EPI_ISL_547759	Gundersen Molecular Diagnostics Laboratory	Kabara Cancer Research Institute	Craig S. Richmond et al
USA/WI-GMF-18456/2020	EPI_ISL_547760	Gundersen Molecular Diagnostics Laboratory	Kabara Cancer Research Institute	Craig S. Richmond et al
USA/WI-GMF-18461/2020	EPI_ISL_547761	Gundersen Molecular Diagnostics Laboratory	Kabara Cancer Research Institute	Craig S. Richmond et al
USA/WI-GMF-18466/2020	EPI_ISL_547762	Gundersen Molecular Diagnostics Laboratory	Kabara Cancer Research Institute	Craig S. Richmond et al
USA/WI-GMF-18506/2020	EPI_ISL_547763	Gundersen Molecular Diagnostics Laboratory	Kabara Cancer Research Institute	Craig S. Richmond et al
USA/WI-GMF-18528/2020	EPI_ISL_547765	Gundersen Molecular Diagnostics Laboratory	Kabara Cancer Research Institute	Craig S. Richmond et al
USA/WI-GMF-18553/2020	EPI_ISL_547766	Gundersen Molecular Diagnostics Laboratory	Kabara Cancer Research Institute	Craig S. Richmond et al
USA/WI-GMF-18563/2020	EPI_ISL_547767	Gundersen Molecular Diagnostics Laboratory	Kabara Cancer Research Institute	Craig S. Richmond et al
USA/WI-GMF-18574/2020	EPI_ISL_547768	Gundersen Molecular Diagnostics Laboratory	Kabara Cancer Research Institute	Craig S. Richmond et al
USA/WI-GMF-18577/2020	EPI_ISL_547769	Gundersen Molecular Diagnostics Laboratory	Kabara Cancer Research Institute	Craig S. Richmond et al
USA/WI-GMF-18594/2020	EPI_ISL_547770	Gundersen Molecular Diagnostics Laboratory	Kabara Cancer Research Institute	Craig S. Richmond et al
USA/WI-GMF-18609/2020	EPI_ISL_547771	Gundersen Molecular Diagnostics Laboratory	Kabara Cancer Research Institute	Craig S. Richmond et al
USA/WI-GMF-18658/2020	EPI_ISL_547772	Gundersen Molecular Diagnostics Laboratory	Kabara Cancer Research Institute	Craig S. Richmond et al
USA/WI-GMF-18660/2020	EPI_ISL_547773	Gundersen Molecular Diagnostics Laboratory	Kabara Cancer Research Institute	Craig S. Richmond et al
USA/WI-GMF-18675/2020	EPI_ISL_547775	Gundersen Molecular Diagnostics Laboratory	Kabara Cancer Research Institute	Craig S. Richmond et al
USA/WI-GMF-18719/2020	EPI_ISL_547776	Gundersen Molecular Diagnostics Laboratory	Kabara Cancer Research Institute	Craig S. Richmond et al
USA/WI-GMF-18723/2020	EPI_ISL_547777	Gundersen Molecular Diagnostics Laboratory	Kabara Cancer Research Institute	Craig S. Richmond et al
USA/WI-GMF-18724/2020	EPI_ISL_547778	Gundersen Molecular Diagnostics Laboratory	Kabara Cancer Research Institute	Craig S. Richmond et al
USA/WI-GMF-18731/2020	EPI_ISL_547779	Gundersen Molecular Diagnostics Laboratory	Kabara Cancer Research Institute	Craig S. Richmond et al
USA/WI-GMF-18733/2020	EPI_ISL_547780	Gundersen Molecular Diagnostics Laboratory	Kabara Cancer Research Institute	Craig S. Richmond et al
USA/WI-GMF-18735/2020	EPI_ISL_547781	Gundersen Molecular Diagnostics Laboratory	Kabara Cancer Research Institute	Craig S. Richmond et al
USA/WI-GMF-18785/2020	EPI_ISL_547782	Gundersen Molecular Diagnostics Laboratory	Kabara Cancer Research Institute	Craig S. Richmond et al
USA/WI-GMF-18789/2020	EPI_ISL_547784	Gundersen Molecular Diagnostics Laboratory	Kabara Cancer Research Institute	Craig S. Richmond et al
USA/WI-GMF-18791/2020	EPI_ISL_547785	Gundersen Molecular Diagnostics Laboratory	Kabara Cancer Research Institute	Craig S. Richmond et al
USA/WI-GMF-18957/2020	EPI_ISL_547789	Gundersen Molecular Diagnostics Laboratory	Kabara Cancer Research Institute	Craig S. Richmond et al
USA/WI-GMF-18990/2020	EPI_ISL_547790	Gundersen Molecular Diagnostics Laboratory	Kabara Cancer Research Institute	Craig S. Richmond et al
USA/WI-GMF-19175/2020	EPI_ISL_547792	Gundersen Molecular Diagnostics Laboratory	Kabara Cancer Research Institute	Craig S. Richmond et al
USA/WI-GMF-19195/2020	EPI_ISL_547793	Gundersen Molecular Diagnostics Laboratory	Kabara Cancer Research Institute	Craig S. Richmond et al
USA/WI-GMF-19220/2020	EPI_ISL_547794	Gundersen Molecular Diagnostics Laboratory	Kabara Cancer Research Institute	Craig S. Richmond et al
USA/WI-GMF-19225/2020	EPI_ISL_547795	Gundersen Molecular Diagnostics Laboratory	Kabara Cancer Research Institute	Craig S. Richmond et al
USA/WI-GMF-19226/2020	EPI_ISL_547796	Gundersen Molecular Diagnostics Laboratory	Kabara Cancer Research Institute	Craig S. Richmond et al
USA/WI-GMF-19240/2020	EPI_ISL_547798	Gundersen Molecular Diagnostics Laboratory	Kabara Cancer Research Institute	Craig S. Richmond et al
USA/WI-GMF-19241/2020	EPI_ISL_547799	Gundersen Molecular Diagnostics Laboratory	Kabara Cancer Research Institute	Craig S. Richmond et al
USA/WI-GMF-19244/2020	EPI_ISL_547801	Gundersen Molecular Diagnostics Laboratory	Kabara Cancer Research Institute	Craig S. Richmond et al
USA/WI-GMF-19268/2020	EPI_ISL_547802	Gundersen Molecular Diagnostics Laboratory	Kabara Cancer Research Institute	Craig S. Richmond et al
USA/WI-GMF-19271/2020	EPI_ISL_547803	Gundersen Molecular Diagnostics Laboratory	Kabara Cancer Research Institute	Craig S. Richmond et al
USA/WI-GMF-19273/2020	EPI_ISL_547804	Gundersen Molecular Diagnostics Laboratory	Kabara Cancer Research Institute	Craig S. Richmond et al
USA/WI-GMF-19275/2020	EPI_ISL_547805	Gundersen Molecular Diagnostics Laboratory	Kabara Cancer Research Institute	Craig S. Richmond et al
USA/WI-GMF-19279/2020	EPI_ISL_547806	Gundersen Molecular Diagnostics Laboratory	Kabara Cancer Research Institute	Craig S. Richmond et al
USA/WI-GMF-19309/2020	EPI_ISL_547807	Gundersen Molecular Diagnostics Laboratory	Kabara Cancer Research Institute	Craig S. Richmond et al
USA/WI-GMF-19443/2020	EPI_ISL_547808	Gundersen Molecular Diagnostics Laboratory	Kabara Cancer Research Institute	Craig S. Richmond et al
USA/WI-GMF-19457/2020	EPI_ISL_547809	Gundersen Molecular Diagnostics Laboratory	Kabara Cancer Research Institute	Craig S. Richmond et al
USA/WI-GMF-19466/2020	EPI_ISL_547810	Gundersen Molecular Diagnostics Laboratory	Kabara Cancer Research Institute	Craig S. Richmond et al
USA/WI-GMF-19468/2020	EPI_ISL_547811	Gundersen Molecular Diagnostics Laboratory	Kabara Cancer Research Institute	Craig S. Richmond et al
USA/WI-GMF-19488/2020	EPI_ISL_547812	Gundersen Molecular Diagnostics Laboratory	Kabara Cancer Research Institute	Craig S. Richmond et al
USA/WI-GMF-19490/2020	EPI_ISL_547813	Gundersen Molecular Diagnostics Laboratory	Kabara Cancer Research Institute	Craig S. Richmond et al
USA/WI-GMF-19492/2020	EPI_ISL_547814	Gundersen Molecular Diagnostics Laboratory	Kabara Cancer Research Institute	Craig S. Richmond et al
USA/WI-GMF-19494/2020	EPI_ISL_547815	Gundersen Molecular Diagnostics Laboratory	Kabara Cancer Research Institute	Craig S. Richmond et al
USA/WI-GMF-19500/2020	EPI_ISL_547816	Gundersen Molecular Diagnostics Laboratory	Kabara Cancer Research Institute	Craig S. Richmond et al
USA/WI-GMF-19502/2020	EPI_ISL_547817	Gundersen Molecular Diagnostics Laboratory	Kabara Cancer Research Institute	Craig S. Richmond et al
USA/WI-GMF-19523/2020	EPI_ISL_547818	Gundersen Molecular Diagnostics Laboratory	Kabara Cancer Research Institute	Craig S. Richmond et al
USA/WI-GMF-19557/2020	EPI_ISL_547819	Gundersen Molecular Diagnostics Laboratory	Kabara Cancer Research Institute	Craig S. Richmond et al
USA/WI-GMF-19558/2020	EPI_ISL_547820	Gundersen Molecular Diagnostics Laboratory	Kabara Cancer Research Institute	Craig S. Richmond et al
USA/WI-GMF-19560/2020	EPI_ISL_547821	Gundersen Molecular Diagnostics Laboratory	Kabara Cancer Research Institute	Craig S. Richmond et al
USA/WI-GMF-19565/2020	EPI_ISL_547822	Gundersen Molecular Diagnostics Laboratory	Kabara Cancer Research Institute	Craig S. Richmond et al
USA/WI-GMF-19580/2020	EPI_ISL_547823	Gundersen Molecular Diagnostics Laboratory	Kabara Cancer Research Institute	Craig S. Richmond et al
USA/WI-GMF-19586/2020	EPI_ISL_547824	Gundersen Molecular Diagnostics Laboratory	Kabara Cancer Research Institute	Craig S. Richmond et al
USA/WI-GMF-19593/2020	EPI_ISL_547825	Gundersen Molecular Diagnostics Laboratory	Kabara Cancer Research Institute	Craig S. Richmond et al
USA/WI-GMF-19596/2020	EPI_ISL_547826	Gundersen Molecular Diagnostics Laboratory	Kabara Cancer Research Institute	Craig S. Richmond et al
USA/WI-GMF-19598/2020	EPI_ISL_547827	Gundersen Molecular Diagnostics Laboratory	Kabara Cancer Research Institute	Craig S. Richmond et al
USA/WI-GMF-19599/2020	EPI_ISL_547828	Gundersen Molecular Diagnostics Laboratory	Kabara Cancer Research Institute	Craig S. Richmond et al
USA/WI-GMF-19600/2020	EPI_ISL_547829	Gundersen Molecular Diagnostics Laboratory	Kabara Cancer Research Institute	Craig S. Richmond et al
USA/WI-GMF-19603/2020	EPI_ISL_547830	Gundersen Molecular Diagnostics Laboratory	Kabara Cancer Research Institute	Craig S. Richmond et al
USA/WI-GMF-19604/2020	EPI_ISL_547831	Gundersen Molecular Diagnostics Laboratory	Kabara Cancer Research Institute	Craig S. Richmond et al
USA/WI-GMF-19612/2020	EPI_ISL_547832	Gundersen Molecular Diagnostics Laboratory	Kabara Cancer Research Institute	Craig S. Richmond et al
USA/WI-GMF-19628/2020	EPI_ISL_547833	Gundersen Molecular Diagnostics Laboratory	Kabara Cancer Research Institute	Craig S. Richmond et al
USA/WI-GMF-19656/2020	EPI_ISL_547834	Gundersen Molecular Diagnostics Laboratory	Kabara Cancer Research Institute	Craig S. Richmond et al
USA/WI-GMF-19668/2020	EPI_ISL_547835	Gundersen Molecular Diagnostics Laboratory	Kabara Cancer Research Institute	Craig S. Richmond et al
USA/WI-GMF-19707/2020	EPI_ISL_547836	Gundersen Molecular Diagnostics Laboratory	Kabara Cancer Research Institute	Craig S. Richmond et al
USA/WI-GMF-19708/2020	EPI_ISL_547837	Gundersen Molecular Diagnostics Laboratory	Kabara Cancer Research Institute	Craig S. Richmond et al
USA/WI-GMF-19709/2020	EPI_ISL_547838	Gundersen Molecular Diagnostics Laboratory	Kabara Cancer Research Institute	Craig S. Richmond et al
USA/WI-GMF-19714/2020	EPI_ISL_547839	Gundersen Molecular Diagnostics Laboratory	Kabara Cancer Research Institute	Craig S. Richmond et al
USA/WI-GMF-19716/2020	EPI_ISL_547840	Gundersen Molecular Diagnostics Laboratory	Kabara Cancer Research Institute	Craig S. Richmond et al
USA/WI-GMF-19729/2020	EPI_ISL_547841	Gundersen Molecular Diagnostics Laboratory	Kabara Cancer Research Institute	Craig S. Richmond et al
USA/WI-GMF-19732/2020	EPI_ISL_547842	Gundersen Molecular Diagnostics Laboratory	Kabara Cancer Research Institute	Craig S. Richmond et al
USA/WI-GMF-19743/2020	EPI_ISL_547843	Gundersen Molecular Diagnostics Laboratory	Kabara Cancer Research Institute	Craig S. Richmond et al
USA/WI-GMF-19745/2020	EPI_ISL_547844	Gundersen Molecular Diagnostics Laboratory	Kabara Cancer Research Institute	Craig S. Richmond et al
USA/WI-GMF-19746/2020	EPI_ISL_547845	Gundersen Molecular Diagnostics Laboratory	Kabara Cancer Research Institute	Craig S. Richmond et al
USA/WI-GMF-19787/2020	EPI_ISL_547846	Gundersen Molecular Diagnostics Laboratory	Kabara Cancer Research Institute	Craig S. Richmond et al
USA/WI-GMF-19935/2020	EPI_ISL_547847	Gundersen Molecular Diagnostics Laboratory	Kabara Cancer Research Institute	Craig S. Richmond et al
USA/WI-GMF-19968/2020	EPI_ISL_547848	Gundersen Molecular Diagnostics Laboratory	Kabara Cancer Research Institute	Craig S. Richmond et al
USA/WI-GMF-20111/2020	EPI_ISL_547849	Gundersen Molecular Diagnostics Laboratory	Kabara Cancer Research Institute	Craig S. Richmond et al
USA/WI-GMF-20119/2020	EPI_ISL_547850	Gundersen Molecular Diagnostics Laboratory	Kabara Cancer Research Institute	Craig S. Richmond et al
USA/WI-GMF-20122/2020	EPI_ISL_547851	Gundersen Molecular Diagnostics Laboratory	Kabara Cancer Research Institute	Craig S. Richmond et al
USA/WI-GMF-20137/2020	EPI_ISL_547852	Gundersen Molecular Diagnostics Laboratory	Kabara Cancer Research Institute	Craig S. Richmond et al
USA/WI-GMF-20149/2020	EPI_ISL_547853	Gundersen Molecular Diagnostics Laboratory	Kabara Cancer Research Institute	Craig S. Richmond et al
USA/WI-GMF-20170/2020	EPI_ISL_547854	Gundersen Molecular Diagnostics Laboratory	Kabara Cancer Research Institute	Craig S. Richmond et al
USA/WI-GMF-20172/2020	EPI_ISL_547855	Gundersen Molecular Diagnostics Laboratory	Kabara Cancer Research Institute	Craig S. Richmond et al
USA/WI-GMF-20177/2020	EPI_ISL_547856	Gundersen Molecular Diagnostics Laboratory	Kabara Cancer Research Institute	Craig S. Richmond et al
USA/WI-GMF-20228/2020	EPI_ISL_547858	Gundersen Molecular Diagnostics Laboratory	Kabara Cancer Research Institute	Craig S. Richmond et al
USA/WI-GMF-20271/2020	EPI_ISL_547859	Gundersen Molecular Diagnostics Laboratory	Kabara Cancer Research Institute	Craig S. Richmond et al
USA/WI-GMF-20273/2020	EPI_ISL_547860	Gundersen Molecular Diagnostics Laboratory	Kabara Cancer Research Institute	Craig S. Richmond et al
USA/WI-GMF-20276/2020	EPI_ISL_547861	Gundersen Molecular Diagnostics Laboratory	Kabara Cancer Research Institute	Craig S. Richmond et al
USA/WI-GMF-20295/2020	EPI_ISL_547862	Gundersen Molecular Diagnostics Laboratory	Kabara Cancer Research Institute	Craig S. Richmond et al
USA/WI-GMF-20333/2020	EPI_ISL_547863	Gundersen Molecular Diagnostics Laboratory	Kabara Cancer Research Institute	Craig S. Richmond et al
USA/WI-GMF-20334/2020	EPI_ISL_547864	Gundersen Molecular Diagnostics Laboratory	Kabara Cancer Research Institute	Craig S. Richmond et al
USA/WI-GMF-20378/2020	EPI_ISL_547865	Gundersen Molecular Diagnostics Laboratory	Kabara Cancer Research Institute	Craig S. Richmond et al
USA/WI-GMF-20389/2020	EPI_ISL_547866	Gundersen Molecular Diagnostics Laboratory	Kabara Cancer Research Institute	Craig S. Richmond et al
USA/WI-GMF-20407/2020	EPI_ISL_547867	Gundersen Molecular Diagnostics Laboratory	Kabara Cancer Research Institute	Craig S. Richmond et al
USA/WI-GMF-20442/2020	EPI_ISL_547868	Gundersen Molecular Diagnostics Laboratory	Kabara Cancer Research Institute	Craig S. Richmond et al
USA/WI-GMF-20447/2020	EPI_ISL_547869	Gundersen Molecular Diagnostics Laboratory	Kabara Cancer Research Institute	Craig S. Richmond et al
USA/WI-GMF-20453/2020	EPI_ISL_660795	Gundersen Molecular Diagnostics Laboratory	Kabara Cancer Research Institute	Craig S. Richmond et al
USA/WI-GMF-20481/2020	EPI_ISL_660796	Gundersen Molecular Diagnostics Laboratory	Kabara Cancer Research Institute	Craig S. Richmond et al
USA/WI-GMF-20501/2020	EPI_ISL_660797	Gundersen Molecular Diagnostics Laboratory	Kabara Cancer Research Institute	Craig S. Richmond et al
USA/WI-GMF-20504/2020	EPI_ISL_660798	Gundersen Molecular Diagnostics Laboratory	Kabara Cancer Research Institute	Craig S. Richmond et al
USA/WI-GMF-20538/2020	EPI_ISL_660799	Gundersen Molecular Diagnostics Laboratory	Kabara Cancer Research Institute	Craig S. Richmond et al
USA/WI-GMF-20543/2020	EPI_ISL_660800	Gundersen Molecular Diagnostics Laboratory	Kabara Cancer Research Institute	Craig S. Richmond et al
USA/WI-GMF-20576/2020	EPI_ISL_660801	Gundersen Molecular Diagnostics Laboratory	Kabara Cancer Research Institute	Craig S. Richmond et al
USA/WI-GMF-20586/2020	EPI_ISL_660802	Gundersen Clinical Microbiology Laboratory	Kabara Cancer Research Institute	Craig S. Richmond et al
USA/WI-GMF-20611/2020	EPI_ISL_660803	Gundersen Clinical Microbiology Laboratory	Kabara Cancer Research Institute	Craig S. Richmond et al
USA/WI-GMF-20612/2020	EPI_ISL_660804	Gundersen Clinical Microbiology Laboratory	Kabara Cancer Research Institute	Craig S. Richmond et al
USA/WI-GMF-20613/2020	EPI_ISL_660805	Gundersen Clinical Microbiology Laboratory	Kabara Cancer Research Institute	Craig S. Richmond et al
USA/WI-GMF-20617/2020	EPI_ISL_660806	Gundersen Molecular Diagnostics Laboratory	Kabara Cancer Research Institute	Craig S. Richmond et al
USA/WI-GMF-20621/2020	EPI_ISL_660807	Gundersen Molecular Diagnostics Laboratory	Kabara Cancer Research Institute	Craig S. Richmond et al
USA/WI-GMF-20630/2020	EPI_ISL_660808	Gundersen Molecular Diagnostics Laboratory	Kabara Cancer Research Institute	Craig S. Richmond et al
USA/WI-GMF-20643/2020	EPI_ISL_660809	Gundersen Molecular Diagnostics Laboratory	Kabara Cancer Research Institute	Craig S. Richmond et al
USA/WI-GMF-20649/2020	EPI_ISL_660810	Gundersen Molecular Diagnostics Laboratory	Kabara Cancer Research Institute	Craig S. Richmond et al
USA/WI-GMF-20712/2020	EPI_ISL_660811	Gundersen Molecular Diagnostics Laboratory	Kabara Cancer Research Institute	Craig S. Richmond et al
USA/WI-GMF-20745/2020	EPI_ISL_660812	Gundersen Molecular Diagnostics Laboratory	Kabara Cancer Research Institute	Craig S. Richmond et al
USA/WI-GMF-20760/2020	EPI_ISL_660813	Gundersen Molecular Diagnostics Laboratory	Kabara Cancer Research Institute	Craig S. Richmond et al
USA/WI-GMF-20762/2020	EPI_ISL_660814	Gundersen Molecular Diagnostics Laboratory	Kabara Cancer Research Institute	Craig S. Richmond et al
USA/WI-GMF-20782/2020	EPI_ISL_660815	Gundersen Molecular Diagnostics Laboratory	Kabara Cancer Research Institute	Craig S. Richmond et al
USA/WI-GMF-20811/2020	EPI_ISL_660816	Gundersen Molecular Diagnostics Laboratory	Kabara Cancer Research Institute	Craig S. Richmond et al
USA/WI-GMF-20840/2020	EPI_ISL_660817	Gundersen Molecular Diagnostics Laboratory	Kabara Cancer Research Institute	Craig S. Richmond et al
USA/WI-GMF-20859/2020	EPI_ISL_660818	Gundersen Molecular Diagnostics Laboratory	Kabara Cancer Research Institute	Craig S. Richmond et al
USA/WI-GMF-20861/2020	EPI_ISL_660819	Gundersen Molecular Diagnostics Laboratory	Kabara Cancer Research Institute	Craig S. Richmond et al
USA/WI-GMF-20899/2020	EPI_ISL_660820	Gundersen Molecular Diagnostics Laboratory	Kabara Cancer Research Institute	Craig S. Richmond et al
USA/WI-GMF-20912/2020	EPI_ISL_660821	Gundersen Molecular Diagnostics Laboratory	Kabara Cancer Research Institute	Craig S. Richmond et al
USA/WI-GMF-20969/2020	EPI_ISL_660822	Gundersen Molecular Diagnostics Laboratory	Kabara Cancer Research Institute	Craig S. Richmond et al
USA/WI-GMF-20970/2020	EPI_ISL_660823	Gundersen Molecular Diagnostics Laboratory	Kabara Cancer Research Institute	Craig S. Richmond et al
USA/WI-GMF-20974/2020	EPI_ISL_660824	Gundersen Molecular Diagnostics Laboratory	Kabara Cancer Research Institute	Craig S. Richmond et al
USA/WI-GMF-21043/2020	EPI_ISL_660826	Gundersen Molecular Diagnostics Laboratory	Kabara Cancer Research Institute	Craig S. Richmond et al
USA/WI-GMF-21045/2020	EPI_ISL_660827	Gundersen Molecular Diagnostics Laboratory	Kabara Cancer Research Institute	Craig S. Richmond et al
USA/WI-GMF-21115/2020	EPI_ISL_660828	Gundersen Molecular Diagnostics Laboratory	Kabara Cancer Research Institute	Craig S. Richmond et al
USA/WI-GMF-21221/2020	EPI_ISL_660830	Gundersen Molecular Diagnostics Laboratory	Kabara Cancer Research Institute	Craig S. Richmond et al
USA/WI-GMF-21425/2020	EPI_ISL_660833	Gundersen Molecular Diagnostics Laboratory	Kabara Cancer Research Institute	Craig S. Richmond et al
USA/WI-GMF-21444/2020	EPI_ISL_660834	Gundersen Molecular Diagnostics Laboratory	Kabara Cancer Research Institute	Craig S. Richmond et al
USA/WI-GMF-21570/2020	EPI_ISL_660835	Gundersen Molecular Diagnostics Laboratory	Kabara Cancer Research Institute	Craig S. Richmond et al
USA/WI-GMF-21571/2020	EPI_ISL_660836	Gundersen Molecular Diagnostics Laboratory	Kabara Cancer Research Institute	Craig S. Richmond et al
USA/WI-GMF-21701/2020	EPI_ISL_660837	Gundersen Molecular Diagnostics Laboratory	Kabara Cancer Research Institute	Craig S. Richmond et al
USA/WI-GMF-21746/2020	EPI_ISL_660838	Gundersen Molecular Diagnostics Laboratory	Kabara Cancer Research Institute	Craig S. Richmond et al
USA/WI-GMF-21773/2020	EPI_ISL_660839	Gundersen Molecular Diagnostics Laboratory	Kabara Cancer Research Institute	Craig S. Richmond et al
USA/WI-GMF-21812/2020	EPI_ISL_660840	Gundersen Molecular Diagnostics Laboratory	Kabara Cancer Research Institute	Craig S. Richmond et al
USA/WI-GMF-21955/2020	EPI_ISL_660843	Gundersen Molecular Diagnostics Laboratory	Kabara Cancer Research Institute	Craig S. Richmond et al
USA/WI-GMF-22035/2020	EPI_ISL_660845	Gundersen Molecular Diagnostics Laboratory	Kabara Cancer Research Institute	Craig S. Richmond et al
USA/WI-GMF-22047/2020	EPI_ISL_660846	Gundersen Molecular Diagnostics Laboratory	Kabara Cancer Research Institute	Craig S. Richmond et al
USA/WI-GMF-22070/2020	EPI_ISL_660847	Gundersen Molecular Diagnostics Laboratory	Kabara Cancer Research Institute	Craig S. Richmond et al
USA/WI-GMF-22102/2020	EPI_ISL_660849	Gundersen Molecular Diagnostics Laboratory	Kabara Cancer Research Institute	Craig S. Richmond et al
USA/WI-GMF-22104/2020	EPI_ISL_660850	Gundersen Molecular Diagnostics Laboratory	Kabara Cancer Research Institute	Craig S. Richmond et al
USA/WI-GMF-22117/2020	EPI_ISL_660851	Gundersen Molecular Diagnostics Laboratory	Kabara Cancer Research Institute	Craig S. Richmond et al
USA/WI-GMF-22170/2020	EPI_ISL_660852	Gundersen Molecular Diagnostics Laboratory	Kabara Cancer Research Institute	Craig S. Richmond et al
USA/WI-GMF-22242/2020	EPI_ISL_660853	Gundersen Molecular Diagnostics Laboratory	Kabara Cancer Research Institute	Craig S. Richmond et al
USA/WI-GMF-22325/2020	EPI_ISL_660854	Gundersen Molecular Diagnostics Laboratory	Kabara Cancer Research Institute	Craig S. Richmond et al
USA/WI-GMF-22343/2020	EPI_ISL_660855	Gundersen Molecular Diagnostics Laboratory	Kabara Cancer Research Institute	Craig S. Richmond et al
USA/WI-GMF-22466/2020	EPI_ISL_660857	Gundersen Molecular Diagnostics Laboratory	Kabara Cancer Research Institute	Craig S. Richmond et al
USA/WI-GMF-22611/2020	EPI_ISL_660858	Gundersen Molecular Diagnostics Laboratory	Kabara Cancer Research Institute	Craig S. Richmond et al
USA/WI-GMF-22765/2020	EPI_ISL_660859	Gundersen Molecular Diagnostics Laboratory	Kabara Cancer Research Institute	Craig S. Richmond et al
USA/WI-GMF-22828/2020	EPI_ISL_660861	Gundersen Molecular Diagnostics Laboratory	Kabara Cancer Research Institute	Craig S. Richmond et al
USA/WI-GMF-22853/2020	EPI_ISL_660862	Gundersen Molecular Diagnostics Laboratory	Kabara Cancer Research Institute	Craig S. Richmond et al
USA/WI-GMF-22906/2020	EPI_ISL_660863	Gundersen Molecular Diagnostics Laboratory	Kabara Cancer Research Institute	Craig S. Richmond et al
USA/WI-GMF-22921/2020	EPI_ISL_660864	Gundersen Molecular Diagnostics Laboratory	Kabara Cancer Research Institute	Craig S. Richmond et al
USA/WI-GMF-22933/2020	EPI_ISL_660865	Gundersen Molecular Diagnostics Laboratory	Kabara Cancer Research Institute	Craig S. Richmond et al
USA/WI-GMF-23113/2020	EPI_ISL_660866	Gundersen Molecular Diagnostics Laboratory	Kabara Cancer Research Institute	Craig S. Richmond et al
USA/WI-GMF-23209/2020	EPI_ISL_660867	Gundersen Molecular Diagnostics Laboratory	Kabara Cancer Research Institute	Craig S. Richmond et al
USA/WI-GMF-23240/2020	EPI_ISL_660868	Gundersen Molecular Diagnostics Laboratory	Kabara Cancer Research Institute	Craig S. Richmond et al
USA/WI-GMF-23259/2020	EPI_ISL_660869	Gundersen Clinical Microbiology Laboratory	Kabara Cancer Research Institute	Craig S. Richmond et al
USA/WI-GMF-23445/2020	EPI_ISL_660870	Gundersen Clinical Microbiology Laboratory	Kabara Cancer Research Institute	Craig S. Richmond et al
USA/WI-GMF-23497/2020	EPI_ISL_660871	Gundersen Clinical Microbiology Laboratory	Kabara Cancer Research Institute	Craig S. Richmond et al
USA/WI-GMF-23535/2020	EPI_ISL_660872	Gundersen Clinical Microbiology Laboratory	Kabara Cancer Research Institute	Craig S. Richmond et al
USA/WI-GMF-23545/2020	EPI_ISL_660873	Gundersen Clinical Microbiology Laboratory	Kabara Cancer Research Institute	Craig S. Richmond et al
USA/WI-GMF-23546/2020	EPI_ISL_660874	Gundersen Clinical Microbiology Laboratory	Kabara Cancer Research Institute	Craig S. Richmond et al
USA/WI-GMF-23569/2020	EPI_ISL_660875	Gundersen Clinical Microbiology Laboratory	Kabara Cancer Research Institute	Craig S. Richmond et al
USA/WI-GMF-23602/2020	EPI_ISL_660877	Gundersen Clinical Microbiology Laboratory	Kabara Cancer Research Institute	Craig S. Richmond et al
USA/WI-GMF-23618/2020	EPI_ISL_660878	Gundersen Clinical Microbiology Laboratory	Kabara Cancer Research Institute	Craig S. Richmond et al
USA/WI-GMF-23662/2020	EPI_ISL_660880	Gundersen Clinical Microbiology Laboratory	Kabara Cancer Research Institute	Craig S. Richmond et al
USA/WI-GMF-23744/2020	EPI_ISL_660881	Gundersen Clinical Microbiology Laboratory	Kabara Cancer Research Institute	Craig S. Richmond et al
USA/WI-GMF-23835/2020	EPI_ISL_660882	Gundersen Molecular Diagnostics Laboratory	Kabara Cancer Research Institute	Craig S. Richmond et al
USA/WI-GMF-23942/2020	EPI_ISL_660883	Gundersen Molecular Diagnostics Laboratory	Kabara Cancer Research Institute	Craig S. Richmond et al
USA/WI-GMF-23997/2020	EPI_ISL_660884	Gundersen Molecular Diagnostics Laboratory	Kabara Cancer Research Institute	Craig S. Richmond et al
USA/WI-GMF-24003/2020	EPI_ISL_660885	Gundersen Molecular Diagnostics Laboratory	Kabara Cancer Research Institute	Craig S. Richmond et al
USA/WI-GMF-24022/2020	EPI_ISL_660886	Gundersen Molecular Diagnostics Laboratory	Kabara Cancer Research Institute	Craig S. Richmond et al
USA/WI-GMF-24025/2020	EPI_ISL_660887	Gundersen Molecular Diagnostics Laboratory	Kabara Cancer Research Institute	Craig S. Richmond et al
USA/WI-GMF-24039/2020	EPI_ISL_660888	Gundersen Molecular Diagnostics Laboratory	Kabara Cancer Research Institute	Craig S. Richmond et al
USA/WI-GMF-24056/2020	EPI_ISL_660889	Gundersen Molecular Diagnostics Laboratory	Kabara Cancer Research Institute	Craig S. Richmond et al
USA/WI-GMF-24082/2020	EPI_ISL_660890	Gundersen Molecular Diagnostics Laboratory	Kabara Cancer Research Institute	Craig S. Richmond et al
USA/WI-GMF-24108/2020	EPI_ISL_660891	Gundersen Molecular Diagnostics Laboratory	Kabara Cancer Research Institute	Craig S. Richmond et al
USA/WI-GMF-24124/2020	EPI_ISL_660892	Gundersen Clinical Microbiology Laboratory	Kabara Cancer Research Institute	Craig S. Richmond et al
USA/WI-GMF-24185/2020	EPI_ISL_660893	Gundersen Clinical Microbiology Laboratory	Kabara Cancer Research Institute	Craig S. Richmond et al
USA/WI-GMF-24197/2020	EPI_ISL_660894	Gundersen Molecular Diagnostics Laboratory	Kabara Cancer Research Institute	Craig S. Richmond et al
USA/WI-GMF-24201/2020	EPI_ISL_660895	Gundersen Molecular Diagnostics Laboratory	Kabara Cancer Research Institute	Craig S. Richmond et al
USA/WI-GMF-24205/2020	EPI_ISL_660896	Gundersen Molecular Diagnostics Laboratory	Kabara Cancer Research Institute	Craig S. Richmond et al
USA/WI-GMF-24209/2020	EPI_ISL_660897	Gundersen Molecular Diagnostics Laboratory	Kabara Cancer Research Institute	Craig S. Richmond et al
USA/WI-GMF-24211/2020	EPI_ISL_660898	Gundersen Molecular Diagnostics Laboratory	Kabara Cancer Research Institute	Craig S. Richmond et al
USA/WI-GMF-24217/2020	EPI_ISL_660899	Gundersen Molecular Diagnostics Laboratory	Kabara Cancer Research Institute	Craig S. Richmond et al
USA/WI-GMF-24235/2020	EPI_ISL_660900	Gundersen Molecular Diagnostics Laboratory	Kabara Cancer Research Institute	Craig S. Richmond et al
USA/WI-GMF-24330/2020	EPI_ISL_660901	Gundersen Molecular Diagnostics Laboratory	Kabara Cancer Research Institute	Craig S. Richmond et al
USA/WI-GMF-24579/2020	EPI_ISL_660903	Gundersen Molecular Diagnostics Laboratory	Kabara Cancer Research Institute	Craig S. Richmond et al
USA/WI-GMF-24597/2020	EPI_ISL_660904	Gundersen Molecular Diagnostics Laboratory	Kabara Cancer Research Institute	Craig S. Richmond et al
USA/WI-GMF-24599/2020	EPI_ISL_660905	Gundersen Molecular Diagnostics Laboratory	Kabara Cancer Research Institute	Craig S. Richmond et al
USA/WI-GMF-24611/2020	EPI_ISL_660906	Gundersen Molecular Diagnostics Laboratory	Kabara Cancer Research Institute	Craig S. Richmond et al
USA/WI-GMF-24693/2020	EPI_ISL_660907	Gundersen Molecular Diagnostics Laboratory	Kabara Cancer Research Institute	Craig S. Richmond et al
USA/WI-GMF-24736/2020	EPI_ISL_660908	Gundersen Molecular Diagnostics Laboratory	Kabara Cancer Research Institute	Craig S. Richmond et al
USA/WI-GMF-24746/2020	EPI_ISL_660909	Gundersen Molecular Diagnostics Laboratory	Kabara Cancer Research Institute	Craig S. Richmond et al
USA/WI-GMF-24758/2020	EPI_ISL_660910	Gundersen Molecular Diagnostics Laboratory	Kabara Cancer Research Institute	Craig S. Richmond et al
USA/WI-GMF-24763/2020	EPI_ISL_660911	Gundersen Molecular Diagnostics Laboratory	Kabara Cancer Research Institute	Craig S. Richmond et al
USA/WI-GMF-24773/2020	EPI_ISL_660912	Gundersen Molecular Diagnostics Laboratory	Kabara Cancer Research Institute	Craig S. Richmond et al
USA/WI-GMF-24788/2020	EPI_ISL_660913	Gundersen Molecular Diagnostics Laboratory	Kabara Cancer Research Institute	Craig S. Richmond et al
USA/WI-GMF-24835/2020	EPI_ISL_660914	Gundersen Molecular Diagnostics Laboratory	Kabara Cancer Research Institute	Craig S. Richmond et al
USA/WI-GMF-24867/2020	EPI_ISL_660915	Gundersen Molecular Diagnostics Laboratory	Kabara Cancer Research Institute	Craig S. Richmond et al
USA/WI-GMF-25145/2020	EPI_ISL_660916	Gundersen Molecular Diagnostics Laboratory	Kabara Cancer Research Institute	Craig S. Richmond et al
USA/WI-GMF-25216/2020	EPI_ISL_660918	Gundersen Molecular Diagnostics Laboratory	Kabara Cancer Research Institute	Craig S. Richmond et al
USA/WI-GMF-25226/2020	EPI_ISL_660919	Gundersen Molecular Diagnostics Laboratory	Kabara Cancer Research Institute	Craig S. Richmond et al
USA/WI-GMF-25252/2020	EPI_ISL_660920	Gundersen Molecular Diagnostics Laboratory	Kabara Cancer Research Institute	Craig S. Richmond et al
USA/WI-GMF-25260/2020	EPI_ISL_660921	Gundersen Molecular Diagnostics Laboratory	Kabara Cancer Research Institute	Craig S. Richmond et al
USA/WI-GMF-25337/2020	EPI_ISL_660922	Gundersen Molecular Diagnostics Laboratory	Kabara Cancer Research Institute	Craig S. Richmond et al
USA/WI-GMF-25355/2020	EPI_ISL_660923	Gundersen Molecular Diagnostics Laboratory	Kabara Cancer Research Institute	Craig S. Richmond et al
USA/WI-GMF-25375/2020	EPI_ISL_660924	Gundersen Molecular Diagnostics Laboratory	Kabara Cancer Research Institute	Craig S. Richmond et al
USA/WI-GMF-25385/2020	EPI_ISL_660925	Gundersen Molecular Diagnostics Laboratory	Kabara Cancer Research Institute	Craig S. Richmond et al
USA/WI-GMF-25441/2020	EPI_ISL_660926	Gundersen Molecular Diagnostics Laboratory	Kabara Cancer Research Institute	Craig S. Richmond et al
USA/WI-GMF-25446/2020	EPI_ISL_660927	Gundersen Molecular Diagnostics Laboratory	Kabara Cancer Research Institute	Craig S. Richmond et al
USA/WI-GMF-25463/2020	EPI_ISL_660928	Gundersen Molecular Diagnostics Laboratory	Kabara Cancer Research Institute	Craig S. Richmond et al
USA/WI-GMF-25469/2020	EPI_ISL_660929	Gundersen Molecular Diagnostics Laboratory	Kabara Cancer Research Institute	Craig S. Richmond et al
USA/WI-GMF-25487/2020	EPI_ISL_660930	Gundersen Molecular Diagnostics Laboratory	Kabara Cancer Research Institute	Craig S. Richmond et al
USA/WI-GMF-25500/2020	EPI_ISL_660931	Gundersen Molecular Diagnostics Laboratory	Kabara Cancer Research Institute	Craig S. Richmond et al
USA/WI-GMF-25551/2020	EPI_ISL_660932	Gundersen Molecular Diagnostics Laboratory	Kabara Cancer Research Institute	Craig S. Richmond et al
USA/WI-GMF-25643/2020	EPI_ISL_660933	Gundersen Molecular Diagnostics Laboratory	Kabara Cancer Research Institute	Craig S. Richmond et al
USA/WI-GMF-25677/2020	EPI_ISL_660934	Gundersen Molecular Diagnostics Laboratory	Kabara Cancer Research Institute	Craig S. Richmond et al
USA/WI-GMF-25854/2020	EPI_ISL_660935	Gundersen Molecular Diagnostics Laboratory	Kabara Cancer Research Institute	Craig S. Richmond et al
USA/WI-GMF-25857/2020	EPI_ISL_660936	Gundersen Molecular Diagnostics Laboratory	Kabara Cancer Research Institute	Craig S. Richmond et al
USA/WI-GMF-25868/2020	EPI_ISL_660937	Gundersen Molecular Diagnostics Laboratory	Kabara Cancer Research Institute	Craig S. Richmond et al
USA/WI-GMF-25883/2020	EPI_ISL_660938	Gundersen Molecular Diagnostics Laboratory	Kabara Cancer Research Institute	Craig S. Richmond et al
USA/WI-GMF-25942/2020	EPI_ISL_660940	Gundersen Molecular Diagnostics Laboratory	Kabara Cancer Research Institute	Craig S. Richmond et al
USA/WI-GMF-25948/2020	EPI_ISL_660941	Gundersen Molecular Diagnostics Laboratory	Kabara Cancer Research Institute	Craig S. Richmond et al
USA/WI-GMF-26050/2020	EPI_ISL_660944	Gundersen Molecular Diagnostics Laboratory	Kabara Cancer Research Institute	Craig S. Richmond et al
USA/WI-GMF-26052/2020	EPI_ISL_660945	Gundersen Molecular Diagnostics Laboratory	Kabara Cancer Research Institute	Craig S. Richmond et al
USA/WI-GMF-26127/2020	EPI_ISL_660946	Gundersen Molecular Diagnostics Laboratory	Kabara Cancer Research Institute	Craig S. Richmond et al
USA/WI-GMF-26151/2020	EPI_ISL_660947	Gundersen Molecular Diagnostics Laboratory	Kabara Cancer Research Institute	Craig S. Richmond et al
USA/WI-GMF-26180/2020	EPI_ISL_660948	Gundersen Molecular Diagnostics Laboratory	Kabara Cancer Research Institute	Craig S. Richmond et al
USA/WI-GMF-26332/2020	EPI_ISL_660949	Gundersen Molecular Diagnostics Laboratory	Kabara Cancer Research Institute	Craig S. Richmond et al
USA/WI-GMF-26367/2020	EPI_ISL_660950	Gundersen Molecular Diagnostics Laboratory	Kabara Cancer Research Institute	Craig S. Richmond et al
USA/WI-GMF-26474/2020	EPI_ISL_660951	Gundersen Molecular Diagnostics Laboratory	Kabara Cancer Research Institute	Craig S. Richmond et al
USA/WI-GMF-26493/2020	EPI_ISL_660952	Gundersen Molecular Diagnostics Laboratory	Kabara Cancer Research Institute	Craig S. Richmond et al
USA/WI-GMF-26494/2020	EPI_ISL_660953	Gundersen Molecular Diagnostics Laboratory	Kabara Cancer Research Institute	Craig S. Richmond et al
USA/WI-GMF-26498/2020	EPI_ISL_660954	Gundersen Molecular Diagnostics Laboratory	Kabara Cancer Research Institute	Craig S. Richmond et al
USA/WI-GMF-26517/2020	EPI_ISL_660955	Gundersen Molecular Diagnostics Laboratory	Kabara Cancer Research Institute	Craig S. Richmond et al
USA/WI-GMF-26648/2020	EPI_ISL_660956	Gundersen Molecular Diagnostics Laboratory	Kabara Cancer Research Institute	Craig S. Richmond et al
USA/WI-GMF-26654/2020	EPI_ISL_660957	Gundersen Molecular Diagnostics Laboratory	Kabara Cancer Research Institute	Craig S. Richmond et al
USA/WI-GMF-26667/2020	EPI_ISL_660958	Gundersen Molecular Diagnostics Laboratory	Kabara Cancer Research Institute	Craig S. Richmond et al
USA/WI-GMF-26669/2020	EPI_ISL_660959	Gundersen Molecular Diagnostics Laboratory	Kabara Cancer Research Institute	Craig S. Richmond et al
USA/WI-GMF-26670/2020	EPI_ISL_660960	Gundersen Molecular Diagnostics Laboratory	Kabara Cancer Research Institute	Craig S. Richmond et al
USA/WI-GMF-26682/2020	EPI_ISL_660961	Gundersen Molecular Diagnostics Laboratory	Kabara Cancer Research Institute	Craig S. Richmond et al
USA/WI-GMF-26767/2020	EPI_ISL_660962	Gundersen Molecular Diagnostics Laboratory	Kabara Cancer Research Institute	Craig S. Richmond et al
USA/WI-GMF-26859/2020	EPI_ISL_660963	Gundersen Molecular Diagnostics Laboratory	Kabara Cancer Research Institute	Craig S. Richmond et al
USA/WI-GMF-26896/2020	EPI_ISL_660965	Gundersen Molecular Diagnostics Laboratory	Kabara Cancer Research Institute	Craig S. Richmond et al
USA/WI-GMF-27011/2020	EPI_ISL_660966	Gundersen Molecular Diagnostics Laboratory	Kabara Cancer Research Institute	Craig S. Richmond et al
USA/WI-GMF-27069/2020	EPI_ISL_660968	Gundersen Molecular Diagnostics Laboratory	Kabara Cancer Research Institute	Craig S. Richmond et al
USA/WI-GMF-27154/2020	EPI_ISL_660969	Gundersen Molecular Diagnostics Laboratory	Kabara Cancer Research Institute	Craig S. Richmond et al
USA/WI-GMF-27162/2020	EPI_ISL_660970	Gundersen Molecular Diagnostics Laboratory	Kabara Cancer Research Institute	Craig S. Richmond et al
USA/WI-GMF-27181/2020	EPI_ISL_660971	Gundersen Molecular Diagnostics Laboratory	Kabara Cancer Research Institute	Craig S. Richmond et al
USA/WI-GMF-27189/2020	EPI_ISL_660972	Gundersen Molecular Diagnostics Laboratory	Kabara Cancer Research Institute	Craig S. Richmond et al
USA/WI-GMF-27202/2020	EPI_ISL_660973	Gundersen Molecular Diagnostics Laboratory	Kabara Cancer Research Institute	Craig S. Richmond et al
USA/WI-GMF-27242/2020	EPI_ISL_660974	Gundersen Molecular Diagnostics Laboratory	Kabara Cancer Research Institute	Craig S. Richmond et al
USA/WI-GMF-27309/2020	EPI_ISL_660975	Gundersen Molecular Diagnostics Laboratory	Kabara Cancer Research Institute	Craig S. Richmond et al
USA/WI-GMF-27343/2020	EPI_ISL_660976	Gundersen Molecular Diagnostics Laboratory	Kabara Cancer Research Institute	Craig S. Richmond et al
USA/WI-GMF-27474/2020	EPI_ISL_660977	Gundersen Molecular Diagnostics Laboratory	Kabara Cancer Research Institute	Craig S. Richmond et al
USA/WI-GMF-27490/2020	EPI_ISL_660978	Gundersen Molecular Diagnostics Laboratory	Kabara Cancer Research Institute	Craig S. Richmond et al
USA/WI-GMF-27504/2020	EPI_ISL_660979	Gundersen Molecular Diagnostics Laboratory	Kabara Cancer Research Institute	Craig S. Richmond et al
USA/WI-GMF-27517/2020	EPI_ISL_660980	Gundersen Molecular Diagnostics Laboratory	Kabara Cancer Research Institute	Craig S. Richmond et al
USA/WI-GMF-27569/2020	EPI_ISL_660981	Gundersen Molecular Diagnostics Laboratory	Kabara Cancer Research Institute	Craig S. Richmond et al
USA/WI-GMF-27617/2020	EPI_ISL_660982	Gundersen Molecular Diagnostics Laboratory	Kabara Cancer Research Institute	Craig S. Richmond et al
USA/WI-GMF-27637/2020	EPI_ISL_660983	Gundersen Molecular Diagnostics Laboratory	Kabara Cancer Research Institute	Craig S. Richmond et al
USA/WI-GMF-27653/2020	EPI_ISL_660984	Gundersen Molecular Diagnostics Laboratory	Kabara Cancer Research Institute	Craig S. Richmond et al
USA/WI-GMF-27681/2020	EPI_ISL_660985	Gundersen Molecular Diagnostics Laboratory	Kabara Cancer Research Institute	Craig S. Richmond et al
USA/WI-GMF-27686/2020	EPI_ISL_660986	Gundersen Molecular Diagnostics Laboratory	Kabara Cancer Research Institute	Craig S. Richmond et al
USA/WI-GMF-27773/2020	EPI_ISL_660989	Gundersen Molecular Diagnostics Laboratory	Kabara Cancer Research Institute	Craig S. Richmond et al
USA/WI-GMF-27794/2020	EPI_ISL_660991	Gundersen Molecular Diagnostics Laboratory	Kabara Cancer Research Institute	Craig S. Richmond et al
USA/WI-GMF-27798/2020	EPI_ISL_660992	Gundersen Molecular Diagnostics Laboratory	Kabara Cancer Research Institute	Craig S. Richmond et al
USA/WI-GMF-27860/2020	EPI_ISL_660993	Gundersen Molecular Diagnostics Laboratory	Kabara Cancer Research Institute	Craig S. Richmond et al
USA/WI-GMF-27861/2020	EPI_ISL_660994	Gundersen Molecular Diagnostics Laboratory	Kabara Cancer Research Institute	Craig S. Richmond et al
USA/WI-GMF-27869/2020	EPI_ISL_660995	Gundersen Molecular Diagnostics Laboratory	Kabara Cancer Research Institute	Craig S. Richmond et al
USA/WI-GMF-27942/2020	EPI_ISL_660996	Gundersen Molecular Diagnostics Laboratory	Kabara Cancer Research Institute	Craig S. Richmond et al
USA/WI-GMF-27987/2020	EPI_ISL_660997	Gundersen Molecular Diagnostics Laboratory	Kabara Cancer Research Institute	Craig S. Richmond et al
USA/WI-GMF-27988/2020	EPI_ISL_660998	Gundersen Molecular Diagnostics Laboratory	Kabara Cancer Research Institute	Craig S. Richmond et al
USA/WI-GMF-28004/2020	EPI_ISL_660999	Gundersen Molecular Diagnostics Laboratory	Kabara Cancer Research Institute	Craig S. Richmond et al
USA/WI-GMF-28010/2020	EPI_ISL_661000	Gundersen Molecular Diagnostics Laboratory	Kabara Cancer Research Institute	Craig S. Richmond et al
USA/WI-GMF-28025/2020	EPI_ISL_661001	Gundersen Molecular Diagnostics Laboratory	Kabara Cancer Research Institute	Craig S. Richmond et al
USA/WI-GMF-28057/2020	EPI_ISL_661002	Gundersen Molecular Diagnostics Laboratory	Kabara Cancer Research Institute	Craig S. Richmond et al
USA/WI-GMF-28096/2020	EPI_ISL_661003	Gundersen Molecular Diagnostics Laboratory	Kabara Cancer Research Institute	Craig S. Richmond et al
USA/WI-GMF-28099/2020	EPI_ISL_661004	Gundersen Molecular Diagnostics Laboratory	Kabara Cancer Research Institute	Craig S. Richmond et al
USA/WI-GMF-28108/2020	EPI_ISL_661005	Gundersen Molecular Diagnostics Laboratory	Kabara Cancer Research Institute	Craig S. Richmond et al
USA/WI-GMF-28119/2020	EPI_ISL_661007	Gundersen Molecular Diagnostics Laboratory	Kabara Cancer Research Institute	Craig S. Richmond et al
USA/WI-GMF-28137/2020	EPI_ISL_661008	Gundersen Molecular Diagnostics Laboratory	Kabara Cancer Research Institute	Craig S. Richmond et al
USA/WI-GMF-28150/2020	EPI_ISL_661009	Gundersen Molecular Diagnostics Laboratory	Kabara Cancer Research Institute	Craig S. Richmond et al
USA/WI-GMF-28179/2020	EPI_ISL_661010	Gundersen Molecular Diagnostics Laboratory	Kabara Cancer Research Institute	Craig S. Richmond et al
USA/WI-GMF-28185/2020	EPI_ISL_661011	Gundersen Molecular Diagnostics Laboratory	Kabara Cancer Research Institute	Craig S. Richmond et al
USA/WI-GMF-28220/2020	EPI_ISL_661012	Gundersen Molecular Diagnostics Laboratory	Kabara Cancer Research Institute	Craig S. Richmond et al
USA/WI-GMF-28325/2020	EPI_ISL_661014	Gundersen Molecular Diagnostics Laboratory	Kabara Cancer Research Institute	Craig S. Richmond et al
USA/WI-GMF-28356/2020	EPI_ISL_661015	Gundersen Molecular Diagnostics Laboratory	Kabara Cancer Research Institute	Craig S. Richmond et al
USA/WI-GMF-28395/2020	EPI_ISL_661016	Gundersen Molecular Diagnostics Laboratory	Kabara Cancer Research Institute	Craig S. Richmond et al
USA/WI-GMF-28399/2020	EPI_ISL_661017	Gundersen Molecular Diagnostics Laboratory	Kabara Cancer Research Institute	Craig S. Richmond et al
USA/WI-GMF-28414/2020	EPI_ISL_661019	Gundersen Molecular Diagnostics Laboratory	Kabara Cancer Research Institute	Craig S. Richmond et al
USA/WI-GMF-28421/2020	EPI_ISL_661020	Gundersen Molecular Diagnostics Laboratory	Kabara Cancer Research Institute	Craig S. Richmond et al
USA/WI-GMF-30007/2020	EPI_ISL_661022	Gundersen Molecular Diagnostics Laboratory	Kabara Cancer Research Institute	Craig S. Richmond et al
USA/WI-GMF-30040/2020	EPI_ISL_661023	Gundersen Molecular Diagnostics Laboratory	Kabara Cancer Research Institute	Craig S. Richmond et al
USA/WI-GMF-30052/2020	EPI_ISL_661024	Gundersen Molecular Diagnostics Laboratory	Kabara Cancer Research Institute	Craig S. Richmond et al
USA/WI-GMF-30065/2020	EPI_ISL_661025	Gundersen Molecular Diagnostics Laboratory	Kabara Cancer Research Institute	Craig S. Richmond et al
USA/WI-GMF-30076/2020	EPI_ISL_661026	Gundersen Molecular Diagnostics Laboratory	Kabara Cancer Research Institute	Craig S. Richmond et al
USA/WI-GMF-30188/2020	EPI_ISL_661027	Gundersen Molecular Diagnostics Laboratory	Kabara Cancer Research Institute	Craig S. Richmond et al
USA/WI-GMF-30231/2020	EPI_ISL_661028	Gundersen Molecular Diagnostics Laboratory	Kabara Cancer Research Institute	Craig S. Richmond et al
USA/WI-GMF-30246/2020	EPI_ISL_661029	Gundersen Molecular Diagnostics Laboratory	Kabara Cancer Research Institute	Craig S. Richmond et al
USA/WI-GMF-30249/2020	EPI_ISL_661030	Gundersen Molecular Diagnostics Laboratory	Kabara Cancer Research Institute	Craig S. Richmond et al
USA/WI-GMF-30272/2020	EPI_ISL_661031	Gundersen Molecular Diagnostics Laboratory	Kabara Cancer Research Institute	Craig S. Richmond et al
USA/WI-GMF-30278/2020	EPI_ISL_661032	Gundersen Molecular Diagnostics Laboratory	Kabara Cancer Research Institute	Craig S. Richmond et al
USA/WI-GMF-30352/2020	EPI_ISL_661033	Gundersen Molecular Diagnostics Laboratory	Kabara Cancer Research Institute	Craig S. Richmond et al
USA/WI-GMF-30445/2020	EPI_ISL_661034	Gundersen Molecular Diagnostics Laboratory	Kabara Cancer Research Institute	Craig S. Richmond et al
USA/WI-GMF-30474/2020	EPI_ISL_661035	Gundersen Molecular Diagnostics Laboratory	Kabara Cancer Research Institute	Craig S. Richmond et al
USA/WI-GMF-30475/2020	EPI_ISL_661036	Gundersen Molecular Diagnostics Laboratory	Kabara Cancer Research Institute	Craig S. Richmond et al
USA/WI-GMF-30476/2020	EPI_ISL_661037	Gundersen Molecular Diagnostics Laboratory	Kabara Cancer Research Institute	Craig S. Richmond et al
USA/WI-GMF-30528/2020	EPI_ISL_661038	Gundersen Molecular Diagnostics Laboratory	Kabara Cancer Research Institute	Craig S. Richmond et al
USA/WI-GMF-30606/2020	EPI_ISL_661039	Gundersen Molecular Diagnostics Laboratory	Kabara Cancer Research Institute	Craig S. Richmond et al
USA/WI-GMF-30619/2020	EPI_ISL_661040	Gundersen Molecular Diagnostics Laboratory	Kabara Cancer Research Institute	Craig S. Richmond et al
USA/WI-GMF-30624/2020	EPI_ISL_661041	Gundersen Molecular Diagnostics Laboratory	Kabara Cancer Research Institute	Craig S. Richmond et al
USA/WI-GMF-30626/2020	EPI_ISL_661042	Gundersen Molecular Diagnostics Laboratory	Kabara Cancer Research Institute	Craig S. Richmond et al
USA/WI-GMF-30636/2020	EPI_ISL_661043	Gundersen Molecular Diagnostics Laboratory	Kabara Cancer Research Institute	Craig S. Richmond et al
USA/WI-GMF-30639/2020	EPI_ISL_661044	Gundersen Molecular Diagnostics Laboratory	Kabara Cancer Research Institute	Craig S. Richmond et al
USA/WI-GMF-30662/2020	EPI_ISL_661045	Gundersen Molecular Diagnostics Laboratory	Kabara Cancer Research Institute	Craig S. Richmond et al
USA/WI-GMF-30678/2020	EPI_ISL_661046	Gundersen Molecular Diagnostics Laboratory	Kabara Cancer Research Institute	Craig S. Richmond et al
USA/WI-GMF-30719/2020	EPI_ISL_661047	Gundersen Molecular Diagnostics Laboratory	Kabara Cancer Research Institute	Craig S. Richmond et al
USA/WI-GMF-30775/2020	EPI_ISL_661049	Gundersen Molecular Diagnostics Laboratory	Kabara Cancer Research Institute	Craig S. Richmond et al
USA/WI-GMF-30778/2020	EPI_ISL_661051	Gundersen Molecular Diagnostics Laboratory	Kabara Cancer Research Institute	Craig S. Richmond et al
USA/WI-GMF-30814/2020	EPI_ISL_661053	Gundersen Molecular Diagnostics Laboratory	Kabara Cancer Research Institute	Craig S. Richmond et al
USA/WI-GMF-30815/2020	EPI_ISL_661054	Gundersen Molecular Diagnostics Laboratory	Kabara Cancer Research Institute	Craig S. Richmond et al
USA/WI-GMF-30820/2020	EPI_ISL_661056	Gundersen Molecular Diagnostics Laboratory	Kabara Cancer Research Institute	Craig S. Richmond et al
USA/WI-GMF-30823/2020	EPI_ISL_661057	Gundersen Molecular Diagnostics Laboratory	Kabara Cancer Research Institute	Craig S. Richmond et al
USA/WI-GMF-30826/2020	EPI_ISL_661058	Gundersen Molecular Diagnostics Laboratory	Kabara Cancer Research Institute	Craig S. Richmond et al
USA/WI-GMF-30863/2020	EPI_ISL_661059	Gundersen Molecular Diagnostics Laboratory	Kabara Cancer Research Institute	Craig S. Richmond et al
USA/WI-GMF-30874/2020	EPI_ISL_661061	Gundersen Molecular Diagnostics Laboratory	Kabara Cancer Research Institute	Craig S. Richmond et al
USA/WI-GMF-30885/2020	EPI_ISL_661062	Gundersen Molecular Diagnostics Laboratory	Kabara Cancer Research Institute	Craig S. Richmond et al
USA/WI-GMF-30889/2020	EPI_ISL_661063	Gundersen Molecular Diagnostics Laboratory	Kabara Cancer Research Institute	Craig S. Richmond et al
USA/WI-GMF-30893/2020	EPI_ISL_661064	Gundersen Molecular Diagnostics Laboratory	Kabara Cancer Research Institute	Craig S. Richmond et al
USA/WI-GMF-30903/2020	EPI_ISL_661065	Gundersen Molecular Diagnostics Laboratory	Kabara Cancer Research Institute	Craig S. Richmond et al
USA/WI-GMF-30919/2020	EPI_ISL_661066	Gundersen Molecular Diagnostics Laboratory	Kabara Cancer Research Institute	Craig S. Richmond et al
USA/WI-GMF-30924/2020	EPI_ISL_661067	Gundersen Molecular Diagnostics Laboratory	Kabara Cancer Research Institute	Craig S. Richmond et al
USA/WI-GMF-30939/2020	EPI_ISL_661068	Gundersen Molecular Diagnostics Laboratory	Kabara Cancer Research Institute	Craig S. Richmond et al
USA/WI-GMF-30992/2020	EPI_ISL_661069	Gundersen Molecular Diagnostics Laboratory	Kabara Cancer Research Institute	Craig S. Richmond et al
USA/WI-GMF-31071/2020	EPI_ISL_661070	Gundersen Molecular Diagnostics Laboratory	Kabara Cancer Research Institute	Craig S. Richmond et al
USA/WI-GMF-31078/2020	EPI_ISL_661071	Gundersen Molecular Diagnostics Laboratory	Kabara Cancer Research Institute	Craig S. Richmond et al
USA/WI-GMF-31086/2020	EPI_ISL_661072	Gundersen Molecular Diagnostics Laboratory	Kabara Cancer Research Institute	Craig S. Richmond et al
USA/WI-GMF-31111/2020	EPI_ISL_661073	Gundersen Molecular Diagnostics Laboratory	Kabara Cancer Research Institute	Craig S. Richmond et al
USA/WI-GMF-31134/2020	EPI_ISL_661074	Gundersen Molecular Diagnostics Laboratory	Kabara Cancer Research Institute	Craig S. Richmond et al
USA/WI-GMF-31213/2020	EPI_ISL_661077	Gundersen Molecular Diagnostics Laboratory	Kabara Cancer Research Institute	Craig S. Richmond et al
USA/WI-GMF-31217/2020	EPI_ISL_661078	Gundersen Molecular Diagnostics Laboratory	Kabara Cancer Research Institute	Craig S. Richmond et al
USA/WI-GMF-31258/2020	EPI_ISL_661080	Gundersen Molecular Diagnostics Laboratory	Kabara Cancer Research Institute	Craig S. Richmond et al
USA/WI-GMF-31262/2020	EPI_ISL_661081	Gundersen Molecular Diagnostics Laboratory	Kabara Cancer Research Institute	Craig S. Richmond et al
USA/WI-GMF-31338/2020	EPI_ISL_661083	Gundersen Molecular Diagnostics Laboratory	Kabara Cancer Research Institute	Craig S. Richmond et al
USA/WI-GMF-31357/2020	EPI_ISL_661084	Gundersen Molecular Diagnostics Laboratory	Kabara Cancer Research Institute	Craig S. Richmond et al
USA/WI-GMF-31372/2020	EPI_ISL_661086	Gundersen Molecular Diagnostics Laboratory	Kabara Cancer Research Institute	Craig S. Richmond et al
USA/WI-GMF-31410/2020	EPI_ISL_661088	Gundersen Molecular Diagnostics Laboratory	Kabara Cancer Research Institute	Craig S. Richmond et al
USA/WI-GMF-31430/2020	EPI_ISL_661090	Gundersen Molecular Diagnostics Laboratory	Kabara Cancer Research Institute	Craig S. Richmond et al
USA/WI-GMF-31443/2020	EPI_ISL_661091	Gundersen Molecular Diagnostics Laboratory	Kabara Cancer Research Institute	Craig S. Richmond et al
USA/WI-GMF-31490/2020	EPI_ISL_661094	Gundersen Molecular Diagnostics Laboratory	Kabara Cancer Research Institute	Craig S. Richmond et al
USA/WI-GMF-31492/2020	EPI_ISL_661095	Gundersen Molecular Diagnostics Laboratory	Kabara Cancer Research Institute	Craig S. Richmond et al
USA/WI-GMF-31576/2020	EPI_ISL_661097	Gundersen Molecular Diagnostics Laboratory	Kabara Cancer Research Institute	Craig S. Richmond et al
USA/WI-GMF-31577/2020	EPI_ISL_661098	Gundersen Molecular Diagnostics Laboratory	Kabara Cancer Research Institute	Craig S. Richmond et al
USA/WI-GMF-31578/2020	EPI_ISL_661099	Gundersen Molecular Diagnostics Laboratory	Kabara Cancer Research Institute	Craig S. Richmond et al
USA/WI-GMF-31600/2020	EPI_ISL_661100	Gundersen Molecular Diagnostics Laboratory	Kabara Cancer Research Institute	Craig S. Richmond et al
USA/WI-GMF-31611/2020	EPI_ISL_661101	Gundersen Molecular Diagnostics Laboratory	Kabara Cancer Research Institute	Craig S. Richmond et al
USA/WI-GMF-31613/2020	EPI_ISL_661102	Gundersen Molecular Diagnostics Laboratory	Kabara Cancer Research Institute	Craig S. Richmond et al
USA/WI-GMF-31622/2020	EPI_ISL_661103	Gundersen Molecular Diagnostics Laboratory	Kabara Cancer Research Institute	Craig S. Richmond et al
USA/WI-GMF-31631/2020	EPI_ISL_661104	Gundersen Molecular Diagnostics Laboratory	Kabara Cancer Research Institute	Craig S. Richmond et al
USA/WI-GMF-31633/2020	EPI_ISL_661105	Gundersen Molecular Diagnostics Laboratory	Kabara Cancer Research Institute	Craig S. Richmond et al
USA/WI-GMF-31648/2020	EPI_ISL_661106	Gundersen Molecular Diagnostics Laboratory	Kabara Cancer Research Institute	Craig S. Richmond et al
USA/WI-GMF-31658/2020	EPI_ISL_661108	Gundersen Molecular Diagnostics Laboratory	Kabara Cancer Research Institute	Craig S. Richmond et al
USA/WI-GMF-31666/2020	EPI_ISL_661109	Gundersen Molecular Diagnostics Laboratory	Kabara Cancer Research Institute	Craig S. Richmond et al
USA/WI-GMF-31677/2020	EPI_ISL_661110	Gundersen Molecular Diagnostics Laboratory	Kabara Cancer Research Institute	Craig S. Richmond et al
USA/WI-GMF-31711/2020	EPI_ISL_661111	Gundersen Molecular Diagnostics Laboratory	Kabara Cancer Research Institute	Craig S. Richmond et al
USA/WI-GMF-31778/2020	EPI_ISL_661112	Gundersen Molecular Diagnostics Laboratory	Kabara Cancer Research Institute	Craig S. Richmond et al
USA/WI-GMF-31789/2020	EPI_ISL_661113	Gundersen Molecular Diagnostics Laboratory	Kabara Cancer Research Institute	Craig S. Richmond et al
USA/WI-GMF-31811/2020	EPI_ISL_661114	Gundersen Molecular Diagnostics Laboratory	Kabara Cancer Research Institute	Craig S. Richmond et al
USA/WI-GMF-31832/2020	EPI_ISL_661115	Gundersen Molecular Diagnostics Laboratory	Kabara Cancer Research Institute	Craig S. Richmond et al
USA/WI-GMF-31841/2020	EPI_ISL_661116	Gundersen Molecular Diagnostics Laboratory	Kabara Cancer Research Institute	Craig S. Richmond et al
USA/WI-GMF-31865/2020	EPI_ISL_661117	Gundersen Molecular Diagnostics Laboratory	Kabara Cancer Research Institute	Craig S. Richmond et al
USA/WI-GMF-31893/2020	EPI_ISL_661118	Gundersen Molecular Diagnostics Laboratory	Kabara Cancer Research Institute	Craig S. Richmond et al
USA/WI-GMF-31910/2020	EPI_ISL_661119	Gundersen Molecular Diagnostics Laboratory	Kabara Cancer Research Institute	Craig S. Richmond et al
USA/WI-GMF-31976/2020	EPI_ISL_661120	Gundersen Molecular Diagnostics Laboratory	Kabara Cancer Research Institute	Craig S. Richmond et al
USA/WI-GMF-31991/2020	EPI_ISL_661121	Gundersen Molecular Diagnostics Laboratory	Kabara Cancer Research Institute	Craig S. Richmond et al
USA/WI-GMF-31997/2020	EPI_ISL_661122	Gundersen Molecular Diagnostics Laboratory	Kabara Cancer Research Institute	Craig S. Richmond et al
USA/WI-GMF-32106/2020	EPI_ISL_661124	Gundersen Molecular Diagnostics Laboratory	Kabara Cancer Research Institute	Craig S. Richmond et al
USA/WI-GMF-32134/2020	EPI_ISL_661125	Gundersen Molecular Diagnostics Laboratory	Kabara Cancer Research Institute	Craig S. Richmond et al
USA/WI-GMF-32135/2020	EPI_ISL_661126	Gundersen Molecular Diagnostics Laboratory	Kabara Cancer Research Institute	Craig S. Richmond et al
USA/WI-GMF-32139/2020	EPI_ISL_661127	Gundersen Molecular Diagnostics Laboratory	Kabara Cancer Research Institute	Craig S. Richmond et al
USA/WI-GMF-32178/2020	EPI_ISL_661129	Gundersen Molecular Diagnostics Laboratory	Kabara Cancer Research Institute	Craig S. Richmond et al
USA/WI-GMF-32209/2020	EPI_ISL_661130	Gundersen Molecular Diagnostics Laboratory	Kabara Cancer Research Institute	Craig S. Richmond et al
USA/WI-GMF-32237/2020	EPI_ISL_661131	Gundersen Molecular Diagnostics Laboratory	Kabara Cancer Research Institute	Craig S. Richmond et al
USA/WI-GMF-32239/2020	EPI_ISL_661132	Gundersen Molecular Diagnostics Laboratory	Kabara Cancer Research Institute	Craig S. Richmond et al
USA/WI-GMF-32244/2020	EPI_ISL_661133	Gundersen Molecular Diagnostics Laboratory	Kabara Cancer Research Institute	Craig S. Richmond et al
USA/WI-GMF-32276/2020	EPI_ISL_661134	Gundersen Molecular Diagnostics Laboratory	Kabara Cancer Research Institute	Craig S. Richmond et al
USA/WI-GMF-32302/2020	EPI_ISL_661135	Gundersen Molecular Diagnostics Laboratory	Kabara Cancer Research Institute	Craig S. Richmond et al
USA/WI-GMF-32349/2020	EPI_ISL_661136	Gundersen Molecular Diagnostics Laboratory	Kabara Cancer Research Institute	Craig S. Richmond et al
USA/WI-GMF-32351/2020	EPI_ISL_661137	Gundersen Molecular Diagnostics Laboratory	Kabara Cancer Research Institute	Craig S. Richmond et al
USA/WI-GMF-32355/2020	EPI_ISL_661138	Gundersen Molecular Diagnostics Laboratory	Kabara Cancer Research Institute	Craig S. Richmond et al
USA/WI-GMF-32358/2020	EPI_ISL_661139	Gundersen Molecular Diagnostics Laboratory	Kabara Cancer Research Institute	Craig S. Richmond et al
USA/WI-GMF-32385/2020	EPI_ISL_661140	Gundersen Molecular Diagnostics Laboratory	Kabara Cancer Research Institute	Craig S. Richmond et al
USA/WI-GMF-32389/2020	EPI_ISL_661141	Gundersen Molecular Diagnostics Laboratory	Kabara Cancer Research Institute	Craig S. Richmond et al
USA/WI-GMF-32399/2020	EPI_ISL_661143	Gundersen Molecular Diagnostics Laboratory	Kabara Cancer Research Institute	Craig S. Richmond et al
USA/WI-GMF-32403/2020	EPI_ISL_661144	Gundersen Molecular Diagnostics Laboratory	Kabara Cancer Research Institute	Craig S. Richmond et al
USA/WI-GMF-32409/2020	EPI_ISL_661145	Gundersen Molecular Diagnostics Laboratory	Kabara Cancer Research Institute	Craig S. Richmond et al
USA/WI-GMF-32461/2020	EPI_ISL_661146	Gundersen Molecular Diagnostics Laboratory	Kabara Cancer Research Institute	Craig S. Richmond et al
USA/WI-GMF-32468/2020	EPI_ISL_661147	Gundersen Molecular Diagnostics Laboratory	Kabara Cancer Research Institute	Craig S. Richmond et al
USA/WI-GMF-32476/2020	EPI_ISL_661148	Gundersen Molecular Diagnostics Laboratory	Kabara Cancer Research Institute	Craig S. Richmond et al
USA/WI-GMF-32503/2020	EPI_ISL_661149	Gundersen Molecular Diagnostics Laboratory	Kabara Cancer Research Institute	Craig S. Richmond et al
USA/WI-GMF-32507/2020	EPI_ISL_661150	Gundersen Molecular Diagnostics Laboratory	Kabara Cancer Research Institute	Craig S. Richmond et al
USA/WI-GMF-32511/2020	EPI_ISL_661151	Gundersen Molecular Diagnostics Laboratory	Kabara Cancer Research Institute	Craig S. Richmond et al
USA/WI-GMF-32513/2020	EPI_ISL_661152	Gundersen Molecular Diagnostics Laboratory	Kabara Cancer Research Institute	Craig S. Richmond et al
USA/WI-GMF-32540/2020	EPI_ISL_661153	Gundersen Molecular Diagnostics Laboratory	Kabara Cancer Research Institute	Craig S. Richmond et al
USA/WI-GMF-32562/2020	EPI_ISL_661154	Gundersen Molecular Diagnostics Laboratory	Kabara Cancer Research Institute	Craig S. Richmond et al
USA/WI-GMF-32581/2020	EPI_ISL_661155	Gundersen Molecular Diagnostics Laboratory	Kabara Cancer Research Institute	Craig S. Richmond et al
USA/WI-GMF-32604/2020	EPI_ISL_661157	Gundersen Molecular Diagnostics Laboratory	Kabara Cancer Research Institute	Craig S. Richmond et al
USA/WI-GMF-32609/2020	EPI_ISL_661158	Gundersen Molecular Diagnostics Laboratory	Kabara Cancer Research Institute	Craig S. Richmond et al
USA/WI-GMF-32613/2020	EPI_ISL_661159	Gundersen Molecular Diagnostics Laboratory	Kabara Cancer Research Institute	Craig S. Richmond et al
USA/WI-GMF-32640/2020	EPI_ISL_661161	Gundersen Molecular Diagnostics Laboratory	Kabara Cancer Research Institute	Craig S. Richmond et al
USA/WI-GMF-32678/2020	EPI_ISL_661162	Gundersen Molecular Diagnostics Laboratory	Kabara Cancer Research Institute	Craig S. Richmond et al
USA/WI-GMF-32685/2020	EPI_ISL_661163	Gundersen Molecular Diagnostics Laboratory	Kabara Cancer Research Institute	Craig S. Richmond et al
USA/WI-GMF-32806/2020	EPI_ISL_661165	Gundersen Molecular Diagnostics Laboratory	Kabara Cancer Research Institute	Craig S. Richmond et al
USA/WI-GMF-32864/2020	EPI_ISL_661166	Gundersen Molecular Diagnostics Laboratory	Kabara Cancer Research Institute	Craig S. Richmond et al
USA/WI-GMF-32905/2020	EPI_ISL_661168	Gundersen Molecular Diagnostics Laboratory	Kabara Cancer Research Institute	Craig S. Richmond et al
USA/WI-GMF-33162/2020	EPI_ISL_661171	Gundersen Molecular Diagnostics Laboratory	Kabara Cancer Research Institute	Craig S. Richmond et al
USA/WI-GMF-33231/2020	EPI_ISL_661172	Gundersen Molecular Diagnostics Laboratory	Kabara Cancer Research Institute	Craig S. Richmond et al
USA/WI-GMF-33246/2020	EPI_ISL_942408	Gundersen Molecular Diagnostics Laboratory	Kabara Cancer Research Institute	Craig S. Richmond et al
USA/WI-GMF-33277/2020	EPI_ISL_942409	Gundersen Molecular Diagnostics Laboratory	Kabara Cancer Research Institute	Craig S. Richmond et al
USA/WI-GMF-33287/2020	EPI_ISL_942411	Gundersen Molecular Diagnostics Laboratory	Kabara Cancer Research Institute	Craig S. Richmond et al
USA/WI-GMF-33305/2020	EPI_ISL_942413	Gundersen Molecular Diagnostics Laboratory	Kabara Cancer Research Institute	Craig S. Richmond et al
USA/WI-GMF-33310/2020	EPI_ISL_942414	Gundersen Molecular Diagnostics Laboratory	Kabara Cancer Research Institute	Craig S. Richmond et al
USA/WI-GMF-33320/2020	EPI_ISL_942415	Gundersen Clinical Microbiology Laboratory	Kabara Cancer Research Institute	Craig S. Richmond et al
USA/WI-GMF-33322/2020	EPI_ISL_942416	Gundersen Clinical Microbiology Laboratory	Kabara Cancer Research Institute	Craig S. Richmond et al
USA/WI-GMF-33323/2020	EPI_ISL_942417	Gundersen Clinical Microbiology Laboratory	Kabara Cancer Research Institute	Craig S. Richmond et al
USA/WI-GMF-33328/2020	EPI_ISL_942418	Gundersen Clinical Microbiology Laboratory	Kabara Cancer Research Institute	Craig S. Richmond et al
USA/WI-GMF-33339/2020	EPI_ISL_942419	Gundersen Molecular Diagnostics Laboratory	Kabara Cancer Research Institute	Craig S. Richmond et al
USA/WI-GMF-33361/2020	EPI_ISL_942420	Gundersen Molecular Diagnostics Laboratory	Kabara Cancer Research Institute	Craig S. Richmond et al
USA/WI-GMF-33371/2020	EPI_ISL_942422	Gundersen Molecular Diagnostics Laboratory	Kabara Cancer Research Institute	Craig S. Richmond et al
USA/WI-GMF-33570/2020	EPI_ISL_942423	Gundersen Molecular Diagnostics Laboratory	Kabara Cancer Research Institute	Craig S. Richmond et al
USA/WI-GMF-33571/2020	EPI_ISL_942424	Gundersen Molecular Diagnostics Laboratory	Kabara Cancer Research Institute	Craig S. Richmond et al
USA/WI-GMF-33591/2020	EPI_ISL_942426	Gundersen Molecular Diagnostics Laboratory	Kabara Cancer Research Institute	Craig S. Richmond et al
USA/WI-GMF-33612/2020	EPI_ISL_942427	Gundersen Molecular Diagnostics Laboratory	Kabara Cancer Research Institute	Craig S. Richmond et al
USA/WI-GMF-33614/2020	EPI_ISL_942428	Gundersen Molecular Diagnostics Laboratory	Kabara Cancer Research Institute	Craig S. Richmond et al
USA/WI-GMF-33676/2020	EPI_ISL_942430	Gundersen Molecular Diagnostics Laboratory	Kabara Cancer Research Institute	Craig S. Richmond et al
USA/WI-GMF-33679/2020	EPI_ISL_942431	Gundersen Molecular Diagnostics Laboratory	Kabara Cancer Research Institute	Craig S. Richmond et al
USA/WI-GMF-33695/2020	EPI_ISL_942432	Gundersen Molecular Diagnostics Laboratory	Kabara Cancer Research Institute	Craig S. Richmond et al
USA/WI-GMF-33698/2020	EPI_ISL_942433	Gundersen Molecular Diagnostics Laboratory	Kabara Cancer Research Institute	Craig S. Richmond et al
USA/WI-GMF-33713/2020	EPI_ISL_942434	Gundersen Molecular Diagnostics Laboratory	Kabara Cancer Research Institute	Craig S. Richmond et al
USA/WI-GMF-33739/2020	EPI_ISL_942435	Gundersen Molecular Diagnostics Laboratory	Kabara Cancer Research Institute	Craig S. Richmond et al
USA/WI-GMF-33747/2020	EPI_ISL_942436	Gundersen Molecular Diagnostics Laboratory	Kabara Cancer Research Institute	Craig S. Richmond et al
USA/WI-GMF-33783/2020	EPI_ISL_942437	Gundersen Molecular Diagnostics Laboratory	Kabara Cancer Research Institute	Craig S. Richmond et al
USA/WI-GMF-33822/2020	EPI_ISL_942438	Gundersen Molecular Diagnostics Laboratory	Kabara Cancer Research Institute	Craig S. Richmond et al
USA/WI-GMF-33830/2020	EPI_ISL_942439	Gundersen Molecular Diagnostics Laboratory	Kabara Cancer Research Institute	Craig S. Richmond et al
USA/WI-GMF-33882/2020	EPI_ISL_942440	Gundersen Molecular Diagnostics Laboratory	Kabara Cancer Research Institute	Craig S. Richmond et al
USA/WI-GMF-33905/2020	EPI_ISL_942441	Gundersen Molecular Diagnostics Laboratory	Kabara Cancer Research Institute	Craig S. Richmond et al
USA/WI-GMF-33907/2020	EPI_ISL_942442	Gundersen Molecular Diagnostics Laboratory	Kabara Cancer Research Institute	Craig S. Richmond et al
USA/WI-GMF-34022/2020	EPI_ISL_942443	Gundersen Molecular Diagnostics Laboratory	Kabara Cancer Research Institute	Craig S. Richmond et al
USA/WI-GMF-34090/2020	EPI_ISL_942444	Gundersen Molecular Diagnostics Laboratory	Kabara Cancer Research Institute	Craig S. Richmond et al
USA/WI-GMF-34133/2020	EPI_ISL_942445	Gundersen Molecular Diagnostics Laboratory	Kabara Cancer Research Institute	Craig S. Richmond et al
USA/WI-GMF-34226/2020	EPI_ISL_942446	Gundersen Molecular Diagnostics Laboratory	Kabara Cancer Research Institute	Craig S. Richmond et al
USA/WI-GMF-34240/2020	EPI_ISL_942447	Gundersen Molecular Diagnostics Laboratory	Kabara Cancer Research Institute	Craig S. Richmond et al
USA/WI-GMF-34257/2020	EPI_ISL_942448	Gundersen Molecular Diagnostics Laboratory	Kabara Cancer Research Institute	Craig S. Richmond et al
USA/WI-GMF-34341/2020	EPI_ISL_942450	Gundersen Molecular Diagnostics Laboratory	Kabara Cancer Research Institute	Craig S. Richmond et al
USA/WI-GMF-34426/2020	EPI_ISL_942451	Gundersen Molecular Diagnostics Laboratory	Kabara Cancer Research Institute	Craig S. Richmond et al
USA/WI-GMF-34479/2020	EPI_ISL_942453	Gundersen Molecular Diagnostics Laboratory	Kabara Cancer Research Institute	Craig S. Richmond et al
USA/WI-GMF-34485/2020	EPI_ISL_942454	Gundersen Molecular Diagnostics Laboratory	Kabara Cancer Research Institute	Craig S. Richmond et al
USA/WI-GMF-34490/2020	EPI_ISL_942455	Gundersen Molecular Diagnostics Laboratory	Kabara Cancer Research Institute	Craig S. Richmond et al
USA/WI-GMF-34560/2020	EPI_ISL_942457	Gundersen Molecular Diagnostics Laboratory	Kabara Cancer Research Institute	Craig S. Richmond et al
USA/WI-GMF-34699/2020	EPI_ISL_942458	Gundersen Molecular Diagnostics Laboratory	Kabara Cancer Research Institute	Craig S. Richmond et al
USA/WI-GMF-34731/2020	EPI_ISL_942459	Gundersen Molecular Diagnostics Laboratory	Kabara Cancer Research Institute	Craig S. Richmond et al
USA/WI-GMF-34746/2020	EPI_ISL_942460	Gundersen Molecular Diagnostics Laboratory	Kabara Cancer Research Institute	Craig S. Richmond et al
USA/WI-GMF-34750/2020	EPI_ISL_942461	Gundersen Molecular Diagnostics Laboratory	Kabara Cancer Research Institute	Craig S. Richmond et al
USA/WI-GMF-34826/2020	EPI_ISL_942462	Gundersen Molecular Diagnostics Laboratory	Kabara Cancer Research Institute	Craig S. Richmond et al
USA/WI-GMF-34847/2020	EPI_ISL_942463	Gundersen Molecular Diagnostics Laboratory	Kabara Cancer Research Institute	Craig S. Richmond et al
USA/WI-GMF-35013/2020	EPI_ISL_942465	Gundersen Molecular Diagnostics Laboratory	Kabara Cancer Research Institute	Craig S. Richmond et al
USA/WI-GMF-35212/2020	EPI_ISL_942466	Gundersen Molecular Diagnostics Laboratory	Kabara Cancer Research Institute	Craig S. Richmond et al
USA/WI-GMF-35268/2020	EPI_ISL_942467	Gundersen Molecular Diagnostics Laboratory	Kabara Cancer Research Institute	Craig S. Richmond et al
USA/WI-GMF-35501/2020	EPI_ISL_942469	Gundersen Molecular Diagnostics Laboratory	Kabara Cancer Research Institute	Craig S. Richmond et al
USA/WI-GMF-35564/2020	EPI_ISL_942471	Gundersen Molecular Diagnostics Laboratory	Kabara Cancer Research Institute	Craig S. Richmond et al
USA/WI-GMF-35565/2020	EPI_ISL_942472	Gundersen Molecular Diagnostics Laboratory	Kabara Cancer Research Institute	Craig S. Richmond et al
USA/WI-GMF-35570/2020	EPI_ISL_942473	Gundersen Molecular Diagnostics Laboratory	Kabara Cancer Research Institute	Craig S. Richmond et al
USA/WI-GMF-35581/2020	EPI_ISL_942474	Gundersen Molecular Diagnostics Laboratory	Kabara Cancer Research Institute	Craig S. Richmond et al
USA/WI-GMF-35661/2020	EPI_ISL_942475	Gundersen Molecular Diagnostics Laboratory	Kabara Cancer Research Institute	Craig S. Richmond et al
USA/WI-GMF-35720/2020	EPI_ISL_942477	Gundersen Molecular Diagnostics Laboratory	Kabara Cancer Research Institute	Craig S. Richmond et al
USA/WI-GMF-35746/2020	EPI_ISL_942478	Gundersen Molecular Diagnostics Laboratory	Kabara Cancer Research Institute	Craig S. Richmond et al
USA/WI-GMF-35749/2020	EPI_ISL_942479	Gundersen Molecular Diagnostics Laboratory	Kabara Cancer Research Institute	Craig S. Richmond et al
USA/WI-GMF-35870/2020	EPI_ISL_942480	Gundersen Molecular Diagnostics Laboratory	Kabara Cancer Research Institute	Craig S. Richmond et al
USA/WI-GMF-35894/2020	EPI_ISL_942481	Gundersen Molecular Diagnostics Laboratory	Kabara Cancer Research Institute	Craig S. Richmond et al
USA/WI-GMF-35958/2020	EPI_ISL_942482	Gundersen Clinical Microbiology Laboratory	Kabara Cancer Research Institute	Craig S. Richmond et al
USA/WI-GMF-36141/2020	EPI_ISL_942483	Gundersen Clinical Microbiology Laboratory	Kabara Cancer Research Institute	Craig S. Richmond et al
USA/WI-GMF-36184/2020	EPI_ISL_942484	Gundersen Clinical Microbiology Laboratory	Kabara Cancer Research Institute	Craig S. Richmond et al
USA/WI-GMF-36227/2020	EPI_ISL_942485	Gundersen Clinical Microbiology Laboratory	Kabara Cancer Research Institute	Craig S. Richmond et al
USA/WI-GMF-36254/2020	EPI_ISL_942487	Gundersen Clinical Microbiology Laboratory	Kabara Cancer Research Institute	Craig S. Richmond et al
USA/WI-GMF-36255/2020	EPI_ISL_942488	Gundersen Clinical Microbiology Laboratory	Kabara Cancer Research Institute	Craig S. Richmond et al
USA/WI-GMF-36325/2020	EPI_ISL_942489	Gundersen Clinical Microbiology Laboratory	Kabara Cancer Research Institute	Craig S. Richmond et al
USA/WI-GMF-36338/2020	EPI_ISL_942490	Gundersen Clinical Microbiology Laboratory	Kabara Cancer Research Institute	Craig S. Richmond et al
USA/WI-GMF-36385/2020	EPI_ISL_942492	Gundersen Clinical Microbiology Laboratory	Kabara Cancer Research Institute	Craig S. Richmond et al
USA/WI-GMF-36422/2020	EPI_ISL_942493	Gundersen Clinical Microbiology Laboratory	Kabara Cancer Research Institute	Craig S. Richmond et al
USA/WI-GMF-36503/2020	EPI_ISL_942494	Gundersen Clinical Microbiology Laboratory	Kabara Cancer Research Institute	Craig S. Richmond et al
USA/WI-GMF-36504/2020	EPI_ISL_942495	Gundersen Molecular Diagnostics Laboratory	Kabara Cancer Research Institute	Craig S. Richmond et al
USA/WI-GMF-36506/2020	EPI_ISL_942496	Gundersen Molecular Diagnostics Laboratory	Kabara Cancer Research Institute	Craig S. Richmond et al
USA/WI-GMF-36510/2020	EPI_ISL_942497	Gundersen Molecular Diagnostics Laboratory	Kabara Cancer Research Institute	Craig S. Richmond et al
USA/WI-GMF-36511/2020	EPI_ISL_942498	Gundersen Molecular Diagnostics Laboratory	Kabara Cancer Research Institute	Craig S. Richmond et al
USA/WI-GMF-36513/2020	EPI_ISL_942499	Gundersen Molecular Diagnostics Laboratory	Kabara Cancer Research Institute	Craig S. Richmond et al
USA/WI-GMF-36519/2020	EPI_ISL_942500	Gundersen Molecular Diagnostics Laboratory	Kabara Cancer Research Institute	Craig S. Richmond et al
USA/WI-GMF-36521/2020	EPI_ISL_942501	Gundersen Molecular Diagnostics Laboratory	Kabara Cancer Research Institute	Craig S. Richmond et al
USA/WI-GMF-36675/2020	EPI_ISL_942503	Gundersen Molecular Diagnostics Laboratory	Kabara Cancer Research Institute	Craig S. Richmond et al
USA/WI-GMF-36714/2020	EPI_ISL_942504	Gundersen Molecular Diagnostics Laboratory	Kabara Cancer Research Institute	Craig S. Richmond et al
USA/WI-GMF-36726/2020	EPI_ISL_942505	Gundersen Clinical Microbiology Laboratory	Kabara Cancer Research Institute	Craig S. Richmond et al
USA/WI-GMF-36731/2020	EPI_ISL_942506	Gundersen Clinical Microbiology Laboratory	Kabara Cancer Research Institute	Craig S. Richmond et al
USA/WI-GMF-36743/2020	EPI_ISL_942507	Gundersen Molecular Diagnostics Laboratory	Kabara Cancer Research Institute	Craig S. Richmond et al
USA/WI-GMF-36822/2020	EPI_ISL_942508	Gundersen Molecular Diagnostics Laboratory	Kabara Cancer Research Institute	Craig S. Richmond et al
USA/WI-GMF-36839/2020	EPI_ISL_942509	Gundersen Molecular Diagnostics Laboratory	Kabara Cancer Research Institute	Craig S. Richmond et al
USA/WI-GMF-36858/2020	EPI_ISL_942510	Gundersen Molecular Diagnostics Laboratory	Kabara Cancer Research Institute	Craig S. Richmond et al
USA/WI-GMF-36865/2020	EPI_ISL_942511	Gundersen Molecular Diagnostics Laboratory	Kabara Cancer Research Institute	Craig S. Richmond et al
USA/WI-GMF-36963/2020	EPI_ISL_942512	Gundersen Molecular Diagnostics Laboratory	Kabara Cancer Research Institute	Craig S. Richmond et al
USA/WI-GMF-36970/2020	EPI_ISL_942513	Gundersen Molecular Diagnostics Laboratory	Kabara Cancer Research Institute	Craig S. Richmond et al
USA/WI-GMF-36972/2020	EPI_ISL_942514	Gundersen Molecular Diagnostics Laboratory	Kabara Cancer Research Institute	Craig S. Richmond et al
USA/WI-GMF-36997/2020	EPI_ISL_942516	Gundersen Molecular Diagnostics Laboratory	Kabara Cancer Research Institute	Craig S. Richmond et al
USA/WI-GMF-37039/2020	EPI_ISL_942517	Gundersen Molecular Diagnostics Laboratory	Kabara Cancer Research Institute	Craig S. Richmond et al
USA/WI-GMF-37062/2020	EPI_ISL_942518	Gundersen Molecular Diagnostics Laboratory	Kabara Cancer Research Institute	Craig S. Richmond et al
USA/WI-GMF-37063/2020	EPI_ISL_942519	Gundersen Molecular Diagnostics Laboratory	Kabara Cancer Research Institute	Craig S. Richmond et al
USA/WI-GMF-37109/2020	EPI_ISL_942520	Gundersen Molecular Diagnostics Laboratory	Kabara Cancer Research Institute	Craig S. Richmond et al
USA/WI-GMF-37122/2020	EPI_ISL_942521	Gundersen Molecular Diagnostics Laboratory	Kabara Cancer Research Institute	Craig S. Richmond et al
USA/WI-GMF-37129/2020	EPI_ISL_942522	Gundersen Molecular Diagnostics Laboratory	Kabara Cancer Research Institute	Craig S. Richmond et al
USA/WI-GMF-37146/2020	EPI_ISL_942523	Gundersen Molecular Diagnostics Laboratory	Kabara Cancer Research Institute	Craig S. Richmond et al
USA/WI-GMF-37172/2020	EPI_ISL_942524	Gundersen Molecular Diagnostics Laboratory	Kabara Cancer Research Institute	Craig S. Richmond et al
USA/WI-GMF-37181/2020	EPI_ISL_942525	Gundersen Molecular Diagnostics Laboratory	Kabara Cancer Research Institute	Craig S. Richmond et al
USA/WI-GMF-37215/2020	EPI_ISL_942526	Gundersen Molecular Diagnostics Laboratory	Kabara Cancer Research Institute	Craig S. Richmond et al
USA/WI-GMF-37239/2020	EPI_ISL_942527	Gundersen Molecular Diagnostics Laboratory	Kabara Cancer Research Institute	Craig S. Richmond et al
USA/WI-GMF-37254/2020	EPI_ISL_942528	Gundersen Molecular Diagnostics Laboratory	Kabara Cancer Research Institute	Craig S. Richmond et al
USA/WI-GMF-37259/2020	EPI_ISL_942529	Gundersen Molecular Diagnostics Laboratory	Kabara Cancer Research Institute	Craig S. Richmond et al
USA/WI-GMF-37323/2020	EPI_ISL_942532	Gundersen Molecular Diagnostics Laboratory	Kabara Cancer Research Institute	Craig S. Richmond et al
USA/WI-GMF-37324/2020	EPI_ISL_942533	Gundersen Molecular Diagnostics Laboratory	Kabara Cancer Research Institute	Craig S. Richmond et al
USA/WI-GMF-37325/2020	EPI_ISL_942534	Gundersen Molecular Diagnostics Laboratory	Kabara Cancer Research Institute	Craig S. Richmond et al
USA/WI-GMF-37464/2020	EPI_ISL_942535	Gundersen Molecular Diagnostics Laboratory	Kabara Cancer Research Institute	Craig S. Richmond et al
USA/WI-GMF-37551/2020	EPI_ISL_942536	Gundersen Molecular Diagnostics Laboratory	Kabara Cancer Research Institute	Craig S. Richmond et al
USA/WI-GMF-37598/2020	EPI_ISL_942537	Gundersen Molecular Diagnostics Laboratory	Kabara Cancer Research Institute	Craig S. Richmond et al
USA/WI-GMF-37626/2020	EPI_ISL_942538	Gundersen Molecular Diagnostics Laboratory	Kabara Cancer Research Institute	Craig S. Richmond et al
USA/WI-GMF-37660/2020	EPI_ISL_942539	Gundersen Molecular Diagnostics Laboratory	Kabara Cancer Research Institute	Craig S. Richmond et al
USA/WI-GMF-37675/2020	EPI_ISL_942541	Gundersen Molecular Diagnostics Laboratory	Kabara Cancer Research Institute	Craig S. Richmond et al
USA/WI-GMF-37692/2020	EPI_ISL_942542	Gundersen Molecular Diagnostics Laboratory	Kabara Cancer Research Institute	Craig S. Richmond et al
USA/WI-GMF-37740/2020	EPI_ISL_942543	Gundersen Molecular Diagnostics Laboratory	Kabara Cancer Research Institute	Craig S. Richmond et al
USA/WI-GMF-37796/2020	EPI_ISL_942544	Gundersen Molecular Diagnostics Laboratory	Kabara Cancer Research Institute	Craig S. Richmond et al
USA/WI-GMF-37881/2020	EPI_ISL_942547	Gundersen Molecular Diagnostics Laboratory	Kabara Cancer Research Institute	Craig S. Richmond et al
USA/WI-GMF-38171/2020	EPI_ISL_942551	Gundersen Molecular Diagnostics Laboratory	Kabara Cancer Research Institute	Craig S. Richmond et al
USA/WI-GMF-38218/2020	EPI_ISL_942553	Gundersen Molecular Diagnostics Laboratory	Kabara Cancer Research Institute	Craig S. Richmond et al
USA/WI-GMF-38228/2020	EPI_ISL_942554	Gundersen Molecular Diagnostics Laboratory	Kabara Cancer Research Institute	Craig S. Richmond et al
USA/WI-GMF-38340/2020	EPI_ISL_942558	Gundersen Molecular Diagnostics Laboratory	Kabara Cancer Research Institute	Craig S. Richmond et al
USA/WI-GMF-38343/2020	EPI_ISL_942559	Gundersen Molecular Diagnostics Laboratory	Kabara Cancer Research Institute	Craig S. Richmond et al
USA/WI-GMF-38390/2020	EPI_ISL_942560	Gundersen Molecular Diagnostics Laboratory	Kabara Cancer Research Institute	Craig S. Richmond et al
USA/WI-GMF-38398/2020	EPI_ISL_942561	Gundersen Molecular Diagnostics Laboratory	Kabara Cancer Research Institute	Craig S. Richmond et al
USA/WI-GMF-38412/2020	EPI_ISL_942562	Gundersen Molecular Diagnostics Laboratory	Kabara Cancer Research Institute	Craig S. Richmond et al
USA/WI-GMF-38464/2020	EPI_ISL_942563	Gundersen Molecular Diagnostics Laboratory	Kabara Cancer Research Institute	Craig S. Richmond et al
USA/WI-GMF-38537/2020	EPI_ISL_942566	Gundersen Molecular Diagnostics Laboratory	Kabara Cancer Research Institute	Craig S. Richmond et al
USA/WI-GMF-38539/2020	EPI_ISL_942567	Gundersen Molecular Diagnostics Laboratory	Kabara Cancer Research Institute	Craig S. Richmond et al
USA/WI-GMF-38540/2020	EPI_ISL_942568	Gundersen Molecular Diagnostics Laboratory	Kabara Cancer Research Institute	Craig S. Richmond et al
USA/WI-GMF-38541/2020	EPI_ISL_942569	Gundersen Molecular Diagnostics Laboratory	Kabara Cancer Research Institute	Craig S. Richmond et al
USA/WI-GMF-38542/2020	EPI_ISL_942570	Gundersen Molecular Diagnostics Laboratory	Kabara Cancer Research Institute	Craig S. Richmond et al
USA/WI-GMF-38543/2020	EPI_ISL_942571	Gundersen Molecular Diagnostics Laboratory	Kabara Cancer Research Institute	Craig S. Richmond et al
USA/WI-GMF-38550/2020	EPI_ISL_942573	Gundersen Molecular Diagnostics Laboratory	Kabara Cancer Research Institute	Craig S. Richmond et al
USA/WI-GMF-38569/2020	EPI_ISL_942575	Gundersen Molecular Diagnostics Laboratory	Kabara Cancer Research Institute	Craig S. Richmond et al
USA/WI-GMF-38570/2020	EPI_ISL_942576	Gundersen Molecular Diagnostics Laboratory	Kabara Cancer Research Institute	Craig S. Richmond et al
USA/WI-GMF-38576/2020	EPI_ISL_942577	Gundersen Molecular Diagnostics Laboratory	Kabara Cancer Research Institute	Craig S. Richmond et al
USA/WI-GMF-38591/2020	EPI_ISL_942578	Gundersen Molecular Diagnostics Laboratory	Kabara Cancer Research Institute	Craig S. Richmond et al
USA/WI-GMF-38653/2020	EPI_ISL_942579	Gundersen Molecular Diagnostics Laboratory	Kabara Cancer Research Institute	Craig S. Richmond et al
USA/WI-GMF-38710/2020	EPI_ISL_942580	Gundersen Molecular Diagnostics Laboratory	Kabara Cancer Research Institute	Craig S. Richmond et al
USA/WI-GMF-38711/2020	EPI_ISL_942581	Gundersen Molecular Diagnostics Laboratory	Kabara Cancer Research Institute	Craig S. Richmond et al
USA/WI-GMF-38727/2020	EPI_ISL_942582	Gundersen Molecular Diagnostics Laboratory	Kabara Cancer Research Institute	Craig S. Richmond et al
USA/WI-GMF-38754/2020	EPI_ISL_942585	Gundersen Molecular Diagnostics Laboratory	Kabara Cancer Research Institute	Craig S. Richmond et al
USA/WI-GMF-38793/2020	EPI_ISL_942587	Gundersen Molecular Diagnostics Laboratory	Kabara Cancer Research Institute	Craig S. Richmond et al
USA/WI-GMF-38798/2020	EPI_ISL_942588	Gundersen Molecular Diagnostics Laboratory	Kabara Cancer Research Institute	Craig S. Richmond et al
USA/WI-GMF-38877/2020	EPI_ISL_942590	Gundersen Molecular Diagnostics Laboratory	Kabara Cancer Research Institute	Craig S. Richmond et al
USA/WI-GMF-38911/2020	EPI_ISL_942591	Gundersen Molecular Diagnostics Laboratory	Kabara Cancer Research Institute	Craig S. Richmond et al
USA/WI-GMF-38937/2020	EPI_ISL_942592	Gundersen Molecular Diagnostics Laboratory	Kabara Cancer Research Institute	Craig S. Richmond et al
USA/WI-GMF-38944/2020	EPI_ISL_942593	Gundersen Molecular Diagnostics Laboratory	Kabara Cancer Research Institute	Craig S. Richmond et al
USA/WI-GMF-38984/2020	EPI_ISL_942595	Gundersen Molecular Diagnostics Laboratory	Kabara Cancer Research Institute	Craig S. Richmond et al
USA/WI-GMF-39058/2020	EPI_ISL_942597	Gundersen Molecular Diagnostics Laboratory	Kabara Cancer Research Institute	Craig S. Richmond et al
USA/WI-GMF-39093/2020	EPI_ISL_942598	Gundersen Molecular Diagnostics Laboratory	Kabara Cancer Research Institute	Craig S. Richmond et al
USA/WI-GMF-39127/2020	EPI_ISL_942599	Gundersen Molecular Diagnostics Laboratory	Kabara Cancer Research Institute	Craig S. Richmond et al
USA/WI-GMF-39132/2020	EPI_ISL_942600	Gundersen Molecular Diagnostics Laboratory	Kabara Cancer Research Institute	Craig S. Richmond et al
USA/WI-GMF-39184/2020	EPI_ISL_942601	Gundersen Molecular Diagnostics Laboratory	Kabara Cancer Research Institute	Craig S. Richmond et al
USA/WI-GMF-39282/2020	EPI_ISL_942603	Gundersen Molecular Diagnostics Laboratory	Kabara Cancer Research Institute	Craig S. Richmond et al
USA/WI-GMF-39285/2020	EPI_ISL_942604	Gundersen Molecular Diagnostics Laboratory	Kabara Cancer Research Institute	Craig S. Richmond et al
USA/WI-GMF-39303/2020	EPI_ISL_942605	Gundersen Molecular Diagnostics Laboratory	Kabara Cancer Research Institute	Craig S. Richmond et al
USA/WI-GMF-39306/2020	EPI_ISL_942606	Gundersen Molecular Diagnostics Laboratory	Kabara Cancer Research Institute	Craig S. Richmond et al
USA/WI-GMF-39364/2020	EPI_ISL_942607	Gundersen Molecular Diagnostics Laboratory	Kabara Cancer Research Institute	Craig S. Richmond et al
USA/WI-GMF-39374/2020	EPI_ISL_942608	Gundersen Molecular Diagnostics Laboratory	Kabara Cancer Research Institute	Craig S. Richmond et al
USA/WI-GMF-39410/2020	EPI_ISL_942610	Gundersen Molecular Diagnostics Laboratory	Kabara Cancer Research Institute	Craig S. Richmond et al
USA/WI-GMF-39459/2020	EPI_ISL_942612	Gundersen Molecular Diagnostics Laboratory	Kabara Cancer Research Institute	Craig S. Richmond et al
USA/WI-GMF-39549/2020	EPI_ISL_942616	Gundersen Molecular Diagnostics Laboratory	Kabara Cancer Research Institute	Craig S. Richmond et al
USA/WI-GMF-39551/2020	EPI_ISL_942617	Gundersen Molecular Diagnostics Laboratory	Kabara Cancer Research Institute	Craig S. Richmond et al
USA/WI-GMF-39579/2020	EPI_ISL_942619	Gundersen Molecular Diagnostics Laboratory	Kabara Cancer Research Institute	Craig S. Richmond et al
USA/WI-GMF-39582/2020	EPI_ISL_942620	Gundersen Molecular Diagnostics Laboratory	Kabara Cancer Research Institute	Craig S. Richmond et al
USA/WI-GMF-39613/2020	EPI_ISL_942621	Gundersen Molecular Diagnostics Laboratory	Kabara Cancer Research Institute	Craig S. Richmond et al
USA/WI-GMF-39626/2020	EPI_ISL_942622	Gundersen Molecular Diagnostics Laboratory	Kabara Cancer Research Institute	Craig S. Richmond et al
USA/WI-GMF-39642/2020	EPI_ISL_942623	Gundersen Molecular Diagnostics Laboratory	Kabara Cancer Research Institute	Craig S. Richmond et al
USA/WI-GMF-39692/2020	EPI_ISL_942624	Gundersen Molecular Diagnostics Laboratory	Kabara Cancer Research Institute	Craig S. Richmond et al
USA/WI-GMF-39712/2020	EPI_ISL_942627	Gundersen Molecular Diagnostics Laboratory	Kabara Cancer Research Institute	Craig S. Richmond et al
USA/WI-GMF-39714/2020	EPI_ISL_942628	Gundersen Molecular Diagnostics Laboratory	Kabara Cancer Research Institute	Craig S. Richmond et al
USA/WI-GMF-39772/2020	EPI_ISL_942629	Gundersen Molecular Diagnostics Laboratory	Kabara Cancer Research Institute	Craig S. Richmond et al
USA/WI-GMF-39801/2020	EPI_ISL_942630	Gundersen Molecular Diagnostics Laboratory	Kabara Cancer Research Institute	Craig S. Richmond et al
USA/WI-GMF-39867/2020	EPI_ISL_942634	Gundersen Molecular Diagnostics Laboratory	Kabara Cancer Research Institute	Craig S. Richmond et al
USA/WI-GMF-39920/2020	EPI_ISL_942635	Gundersen Molecular Diagnostics Laboratory	Kabara Cancer Research Institute	Craig S. Richmond et al
USA/WI-GMF-39921/2020	EPI_ISL_942636	Gundersen Molecular Diagnostics Laboratory	Kabara Cancer Research Institute	Craig S. Richmond et al
USA/WI-GMF-39960/2020	EPI_ISL_942637	Gundersen Molecular Diagnostics Laboratory	Kabara Cancer Research Institute	Craig S. Richmond et al
USA/WI-GMF-39975/2020	EPI_ISL_942638	Gundersen Molecular Diagnostics Laboratory	Kabara Cancer Research Institute	Craig S. Richmond et al
USA/WI-GMF-40071/2020	EPI_ISL_942640	Gundersen Molecular Diagnostics Laboratory	Kabara Cancer Research Institute	Craig S. Richmond et al
USA/WI-GMF-40150/2020	EPI_ISL_942642	Gundersen Molecular Diagnostics Laboratory	Kabara Cancer Research Institute	Craig S. Richmond et al
USA/WI-GMF-40246/2020	EPI_ISL_942643	Gundersen Molecular Diagnostics Laboratory	Kabara Cancer Research Institute	Craig S. Richmond et al
USA/WI-GMF-40298/2020	EPI_ISL_942644	Gundersen Molecular Diagnostics Laboratory	Kabara Cancer Research Institute	Craig S. Richmond et al
USA/WI-GMF-40305/2020	EPI_ISL_942645	Gundersen Molecular Diagnostics Laboratory	Kabara Cancer Research Institute	Craig S. Richmond et al
USA/WI-GMF-40320/2020	EPI_ISL_942646	Gundersen Molecular Diagnostics Laboratory	Kabara Cancer Research Institute	Craig S. Richmond et al
USA/WI-GMF-40332/2020	EPI_ISL_942647	Gundersen Molecular Diagnostics Laboratory	Kabara Cancer Research Institute	Craig S. Richmond et al
USA/WI-GMF-40368/2020	EPI_ISL_942648	Gundersen Molecular Diagnostics Laboratory	Kabara Cancer Research Institute	Craig S. Richmond et al
USA/WI-GMF-40630/2020	EPI_ISL_942651	Gundersen Molecular Diagnostics Laboratory	Kabara Cancer Research Institute	Craig S. Richmond et al
USA/WI-GMF-40689/2020	EPI_ISL_942653	Gundersen Molecular Diagnostics Laboratory	Kabara Cancer Research Institute	Craig S. Richmond et al
USA/WI-GMF-40716/2020	EPI_ISL_942654	Gundersen Molecular Diagnostics Laboratory	Kabara Cancer Research Institute	Craig S. Richmond et al
USA/WI-GMF-40717/2020	EPI_ISL_942655	Gundersen Molecular Diagnostics Laboratory	Kabara Cancer Research Institute	Craig S. Richmond et al
USA/WI-GMF-40723/2020	EPI_ISL_942656	Gundersen Molecular Diagnostics Laboratory	Kabara Cancer Research Institute	Craig S. Richmond et al
USA/WI-GMF-40749/2020	EPI_ISL_942657	Gundersen Molecular Diagnostics Laboratory	Kabara Cancer Research Institute	Craig S. Richmond et al
USA/WI-GMF-40763/2020	EPI_ISL_942658	Gundersen Molecular Diagnostics Laboratory	Kabara Cancer Research Institute	Craig S. Richmond et al
USA/WI-GMF-40764/2020	EPI_ISL_942659	Gundersen Molecular Diagnostics Laboratory	Kabara Cancer Research Institute	Craig S. Richmond et al
USA/WI-GMF-40776/2020	EPI_ISL_942660	Gundersen Molecular Diagnostics Laboratory	Kabara Cancer Research Institute	Craig S. Richmond et al
USA/WI-GMF-40791/2020	EPI_ISL_942661	Gundersen Molecular Diagnostics Laboratory	Kabara Cancer Research Institute	Craig S. Richmond et al
USA/WI-GMF-40993/2020	EPI_ISL_942662	Gundersen Molecular Diagnostics Laboratory	Kabara Cancer Research Institute	Craig S. Richmond et al
USA/WI-GMF-41033/2020	EPI_ISL_942663	Gundersen Molecular Diagnostics Laboratory	Kabara Cancer Research Institute	Craig S. Richmond et al
USA/WI-GMF-41055/2020	EPI_ISL_942664	Gundersen Molecular Diagnostics Laboratory	Kabara Cancer Research Institute	Craig S. Richmond et al
USA/WI-GMF-41057/2020	EPI_ISL_942665	Gundersen Molecular Diagnostics Laboratory	Kabara Cancer Research Institute	Craig S. Richmond et al
USA/WI-GMF-41058/2020	EPI_ISL_942666	Gundersen Molecular Diagnostics Laboratory	Kabara Cancer Research Institute	Craig S. Richmond et al
USA/WI-GMF-41063/2020	EPI_ISL_942667	Gundersen Molecular Diagnostics Laboratory	Kabara Cancer Research Institute	Craig S. Richmond et al
USA/WI-GMF-41134/2020	EPI_ISL_942668	Gundersen Molecular Diagnostics Laboratory	Kabara Cancer Research Institute	Craig S. Richmond et al
USA/WI-GMF-41190/2020	EPI_ISL_942671	Gundersen Molecular Diagnostics Laboratory	Kabara Cancer Research Institute	Craig S. Richmond et al
USA/WI-GMF-41227/2020	EPI_ISL_942673	Gundersen Molecular Diagnostics Laboratory	Kabara Cancer Research Institute	Craig S. Richmond et al
USA/WI-GMF-41259/2020	EPI_ISL_942674	Gundersen Molecular Diagnostics Laboratory	Kabara Cancer Research Institute	Craig S. Richmond et al
USA/WI-GMF-41283/2020	EPI_ISL_942675	Gundersen Molecular Diagnostics Laboratory	Kabara Cancer Research Institute	Craig S. Richmond et al
USA/WI-GMF-41296/2020	EPI_ISL_942676	Gundersen Molecular Diagnostics Laboratory	Kabara Cancer Research Institute	Craig S. Richmond et al
USA/WI-GMF-41404/2020	EPI_ISL_942678	Gundersen Molecular Diagnostics Laboratory	Kabara Cancer Research Institute	Craig S. Richmond et al
USA/WI-GMF-41413/2020	EPI_ISL_942679	Gundersen Molecular Diagnostics Laboratory	Kabara Cancer Research Institute	Craig S. Richmond et al
USA/WI-GMF-41459/2020	EPI_ISL_942680	Gundersen Molecular Diagnostics Laboratory	Kabara Cancer Research Institute	Craig S. Richmond et al
USA/WI-GMF-41471/2020	EPI_ISL_942681	Gundersen Molecular Diagnostics Laboratory	Kabara Cancer Research Institute	Craig S. Richmond et al
USA/WI-GMF-41547/2020	EPI_ISL_942683	Gundersen Molecular Diagnostics Laboratory	Kabara Cancer Research Institute	Craig S. Richmond et al
USA/WI-GMF-41679/2020	EPI_ISL_942684	Gundersen Molecular Diagnostics Laboratory	Kabara Cancer Research Institute	Craig S. Richmond et al
USA/WI-GMF-41736/2020	EPI_ISL_942686	Gundersen Molecular Diagnostics Laboratory	Kabara Cancer Research Institute	Craig S. Richmond et al
USA/WI-GMF-41766/2020	EPI_ISL_942687	Gundersen Molecular Diagnostics Laboratory	Kabara Cancer Research Institute	Craig S. Richmond et al
USA/WI-GMF-41773/2020	EPI_ISL_942688	Gundersen Molecular Diagnostics Laboratory	Kabara Cancer Research Institute	Craig S. Richmond et al
USA/WI-GMF-41834/2020	EPI_ISL_942690	Gundersen Molecular Diagnostics Laboratory	Kabara Cancer Research Institute	Craig S. Richmond et al
USA/WI-GMF-41870/2020	EPI_ISL_942691	Gundersen Molecular Diagnostics Laboratory	Kabara Cancer Research Institute	Craig S. Richmond et al
USA/WI-GMF-41871/2020	EPI_ISL_942692	Gundersen Molecular Diagnostics Laboratory	Kabara Cancer Research Institute	Craig S. Richmond et al
USA/WI-GMF-41927/2020	EPI_ISL_942694	Gundersen Molecular Diagnostics Laboratory	Kabara Cancer Research Institute	Craig S. Richmond et al
USA/WI-GMF-41952/2020	EPI_ISL_942695	Gundersen Molecular Diagnostics Laboratory	Kabara Cancer Research Institute	Craig S. Richmond et al
USA/WI-GMF-42045/2020	EPI_ISL_942696	Gundersen Molecular Diagnostics Laboratory	Kabara Cancer Research Institute	Craig S. Richmond et al
USA/WI-GMF-42080/2020	EPI_ISL_942943	Gundersen Molecular Diagnostics Laboratory	Kabara Cancer Research Institute	Craig S. Richmond et al
USA/WI-GMF-42173/2020	EPI_ISL_942697	Gundersen Molecular Diagnostics Laboratory	Kabara Cancer Research Institute	Craig S. Richmond et al
USA/WI-GMF-42193/2020	EPI_ISL_942698	Gundersen Molecular Diagnostics Laboratory	Kabara Cancer Research Institute	Craig S. Richmond et al
USA/WI-GMF-42202/2020	EPI_ISL_942699	Gundersen Molecular Diagnostics Laboratory	Kabara Cancer Research Institute	Craig S. Richmond et al
USA/WI-GMF-42214/2020	EPI_ISL_942700	Gundersen Molecular Diagnostics Laboratory	Kabara Cancer Research Institute	Craig S. Richmond et al
USA/WI-GMF-42229/2020	EPI_ISL_942701	Gundersen Molecular Diagnostics Laboratory	Kabara Cancer Research Institute	Craig S. Richmond et al
USA/WI-GMF-42289/2020	EPI_ISL_942703	Gundersen Molecular Diagnostics Laboratory	Kabara Cancer Research Institute	Craig S. Richmond et al
USA/WI-GMF-42411/2020	EPI_ISL_942704	Gundersen Molecular Diagnostics Laboratory	Kabara Cancer Research Institute	Craig S. Richmond et al
USA/WI-GMF-42470/2020	EPI_ISL_942705	Gundersen Molecular Diagnostics Laboratory	Kabara Cancer Research Institute	Craig S. Richmond et al
USA/WI-GMF-42535/2020	EPI_ISL_942706	Gundersen Molecular Diagnostics Laboratory	Kabara Cancer Research Institute	Craig S. Richmond et al
USA/WI-GMF-42597/2020	EPI_ISL_942707	Gundersen Molecular Diagnostics Laboratory	Kabara Cancer Research Institute	Craig S. Richmond et al
USA/WI-GMF-42598/2020	EPI_ISL_942708	Gundersen Molecular Diagnostics Laboratory	Kabara Cancer Research Institute	Craig S. Richmond et al
USA/WI-GMF-42622/2020	EPI_ISL_942709	Gundersen Molecular Diagnostics Laboratory	Kabara Cancer Research Institute	Craig S. Richmond et al
USA/WI-GMF-42662/2020	EPI_ISL_942710	Gundersen Molecular Diagnostics Laboratory	Kabara Cancer Research Institute	Craig S. Richmond et al
USA/WI-GMF-42689/2020	EPI_ISL_942711	Gundersen Molecular Diagnostics Laboratory	Kabara Cancer Research Institute	Craig S. Richmond et al
USA/WI-GMF-42711/2020	EPI_ISL_942712	Gundersen Molecular Diagnostics Laboratory	Kabara Cancer Research Institute	Craig S. Richmond et al
USA/WI-GMF-42816/2020	EPI_ISL_942713	Gundersen Molecular Diagnostics Laboratory	Kabara Cancer Research Institute	Craig S. Richmond et al
USA/WI-GMF-42833/2020	EPI_ISL_942714	Gundersen Molecular Diagnostics Laboratory	Kabara Cancer Research Institute	Craig S. Richmond et al
USA/WI-GMF-42862/2020	EPI_ISL_942715	Gundersen Molecular Diagnostics Laboratory	Kabara Cancer Research Institute	Craig S. Richmond et al
USA/WI-GMF-42866/2020	EPI_ISL_942716	Gundersen Molecular Diagnostics Laboratory	Kabara Cancer Research Institute	Craig S. Richmond et al
USA/WI-GMF-42890/2020	EPI_ISL_942717	Gundersen Molecular Diagnostics Laboratory	Kabara Cancer Research Institute	Craig S. Richmond et al
USA/WI-GMF-42901/2020	EPI_ISL_942718	Gundersen Molecular Diagnostics Laboratory	Kabara Cancer Research Institute	Craig S. Richmond et al
USA/WI-GMF-43232/2020	EPI_ISL_942720	Gundersen Molecular Diagnostics Laboratory	Kabara Cancer Research Institute	Craig S. Richmond et al
USA/WI-GMF-43244/2020	EPI_ISL_942721	Gundersen Molecular Diagnostics Laboratory	Kabara Cancer Research Institute	Craig S. Richmond et al
USA/WI-GMF-43408/2020	EPI_ISL_942723	Gundersen Molecular Diagnostics Laboratory	Kabara Cancer Research Institute	Craig S. Richmond et al
USA/WI-GMF-43417/2020	EPI_ISL_942724	Gundersen Molecular Diagnostics Laboratory	Kabara Cancer Research Institute	Craig S. Richmond et al
USA/WI-GMF-43429/2020	EPI_ISL_942725	Gundersen Molecular Diagnostics Laboratory	Kabara Cancer Research Institute	Craig S. Richmond et al
USA/WI-GMF-43478/2020	EPI_ISL_942726	Gundersen Molecular Diagnostics Laboratory	Kabara Cancer Research Institute	Craig S. Richmond et al
USA/WI-GMF-43498/2020	EPI_ISL_942727	Gundersen Molecular Diagnostics Laboratory	Kabara Cancer Research Institute	Craig S. Richmond et al
USA/WI-GMF-43526/2020	EPI_ISL_942728	Gundersen Molecular Diagnostics Laboratory	Kabara Cancer Research Institute	Craig S. Richmond et al
USA/WI-GMF-43541/2020	EPI_ISL_942729	Gundersen Molecular Diagnostics Laboratory	Kabara Cancer Research Institute	Craig S. Richmond et al
USA/WI-GMF-43549/2020	EPI_ISL_942730	Gundersen Molecular Diagnostics Laboratory	Kabara Cancer Research Institute	Craig S. Richmond et al
USA/WI-GMF-43753/2020	EPI_ISL_942731	Gundersen Molecular Diagnostics Laboratory	Kabara Cancer Research Institute	Craig S. Richmond et al
USA/WI-GMF-43813/2020	EPI_ISL_942733	Gundersen Molecular Diagnostics Laboratory	Kabara Cancer Research Institute	Craig S. Richmond et al
USA/WI-GMF-43954/2020	EPI_ISL_942734	Gundersen Molecular Diagnostics Laboratory	Kabara Cancer Research Institute	Craig S. Richmond et al
USA/WI-GMF-44012/2020	EPI_ISL_942735	Gundersen Molecular Diagnostics Laboratory	Kabara Cancer Research Institute	Craig S. Richmond et al
USA/WI-GMF-44103/2020	EPI_ISL_942736	Gundersen Molecular Diagnostics Laboratory	Kabara Cancer Research Institute	Craig S. Richmond et al
USA/WI-GMF-44117/2020	EPI_ISL_942737	Gundersen Molecular Diagnostics Laboratory	Kabara Cancer Research Institute	Craig S. Richmond et al
USA/WI-GMF-44136/2020	EPI_ISL_942738	Gundersen Molecular Diagnostics Laboratory	Kabara Cancer Research Institute	Craig S. Richmond et al
USA/WI-GMF-44217/2020	EPI_ISL_942741	Gundersen Molecular Diagnostics Laboratory	Kabara Cancer Research Institute	Craig S. Richmond et al
USA/WI-GMF-44273/2020	EPI_ISL_942742	Gundersen Molecular Diagnostics Laboratory	Kabara Cancer Research Institute	Craig S. Richmond et al
USA/WI-GMF-44367/2020	EPI_ISL_942744	Gundersen Molecular Diagnostics Laboratory	Kabara Cancer Research Institute	Craig S. Richmond et al
USA/WI-GMF-44409/2020	EPI_ISL_942745	Gundersen Molecular Diagnostics Laboratory	Kabara Cancer Research Institute	Craig S. Richmond et al
USA/WI-GMF-44410/2020	EPI_ISL_942746	Gundersen Molecular Diagnostics Laboratory	Kabara Cancer Research Institute	Craig S. Richmond et al
USA/WI-GMF-44454/2020	EPI_ISL_942747	Gundersen Molecular Diagnostics Laboratory	Kabara Cancer Research Institute	Craig S. Richmond et al
USA/WI-GMF-44476/2020	EPI_ISL_942748	Gundersen Molecular Diagnostics Laboratory	Kabara Cancer Research Institute	Craig S. Richmond et al
USA/WI-GMF-44498/2020	EPI_ISL_942750	Gundersen Molecular Diagnostics Laboratory	Kabara Cancer Research Institute	Craig S. Richmond et al
USA/WI-GMF-44566/2020	EPI_ISL_942751	Gundersen Molecular Diagnostics Laboratory	Kabara Cancer Research Institute	Craig S. Richmond et al
USA/WI-GMF-44632/2020	EPI_ISL_942752	Gundersen Molecular Diagnostics Laboratory	Kabara Cancer Research Institute	Craig S. Richmond et al
USA/WI-GMF-44686/2020	EPI_ISL_942753	Gundersen Molecular Diagnostics Laboratory	Kabara Cancer Research Institute	Craig S. Richmond et al
USA/WI-GMF-44703/2020	EPI_ISL_942754	Gundersen Molecular Diagnostics Laboratory	Kabara Cancer Research Institute	Craig S. Richmond et al
USA/WI-GMF-44866/2020	EPI_ISL_942755	Gundersen Molecular Diagnostics Laboratory	Kabara Cancer Research Institute	Craig S. Richmond et al
USA/WI-GMF-44888/2020	EPI_ISL_942756	Gundersen Molecular Diagnostics Laboratory	Kabara Cancer Research Institute	Craig S. Richmond et al
USA/WI-GMF-44938/2020	EPI_ISL_942757	Gundersen Molecular Diagnostics Laboratory	Kabara Cancer Research Institute	Craig S. Richmond et al
USA/WI-GMF-44974/2020	EPI_ISL_942758	Gundersen Molecular Diagnostics Laboratory	Kabara Cancer Research Institute	Craig S. Richmond et al
USA/WI-GMF-45034/2020	EPI_ISL_942759	Gundersen Molecular Diagnostics Laboratory	Kabara Cancer Research Institute	Craig S. Richmond et al
USA/WI-GMF-45042/2020	EPI_ISL_942760	Gundersen Molecular Diagnostics Laboratory	Kabara Cancer Research Institute	Craig S. Richmond et al
USA/WI-GMF-45061/2020	EPI_ISL_942761	Gundersen Molecular Diagnostics Laboratory	Kabara Cancer Research Institute	Craig S. Richmond et al
USA/WI-GMF-45079/2020	EPI_ISL_942762	Gundersen Molecular Diagnostics Laboratory	Kabara Cancer Research Institute	Craig S. Richmond et al
USA/WI-GMF-45098/2020	EPI_ISL_942763	Gundersen Molecular Diagnostics Laboratory	Kabara Cancer Research Institute	Craig S. Richmond et al
USA/WI-GMF-45346/2020	EPI_ISL_942765	Gundersen Molecular Diagnostics Laboratory	Kabara Cancer Research Institute	Craig S. Richmond et al
USA/WI-GMF-45571/2020	EPI_ISL_942767	Gundersen Molecular Diagnostics Laboratory	Kabara Cancer Research Institute	Craig S. Richmond et al
USA/WI-GMF-45719/2020	EPI_ISL_942768	Gundersen Molecular Diagnostics Laboratory	Kabara Cancer Research Institute	Craig S. Richmond et al
USA/WI-GMF-45735/2020	EPI_ISL_942769	Gundersen Molecular Diagnostics Laboratory	Kabara Cancer Research Institute	Craig S. Richmond et al
USA/WI-GMF-45806/2021	EPI_ISL_942770	Gundersen Molecular Diagnostics Laboratory	Kabara Cancer Research Institute	Craig S. Richmond et al
USA/WI-GMF-45820/2020	EPI_ISL_942771	Gundersen Molecular Diagnostics Laboratory	Kabara Cancer Research Institute	Craig S. Richmond et al
USA/WI-GMF-45892/2021	EPI_ISL_942772	Gundersen Molecular Diagnostics Laboratory	Kabara Cancer Research Institute	Craig S. Richmond et al
USA/WI-GMF-45902/2021	EPI_ISL_942773	Gundersen Molecular Diagnostics Laboratory	Kabara Cancer Research Institute	Craig S. Richmond et al
USA/WI-GMF-45936/2021	EPI_ISL_942774	Gundersen Molecular Diagnostics Laboratory	Kabara Cancer Research Institute	Craig S. Richmond et al
USA/WI-GMF-46039/2021	EPI_ISL_942776	Gundersen Molecular Diagnostics Laboratory	Kabara Cancer Research Institute	Craig S. Richmond et al
USA/WI-GMF-46046/2021	EPI_ISL_942777	Gundersen Molecular Diagnostics Laboratory	Kabara Cancer Research Institute	Craig S. Richmond et al
USA/WI-GMF-46083/2021	EPI_ISL_942778	Gundersen Molecular Diagnostics Laboratory	Kabara Cancer Research Institute	Craig S. Richmond et al
USA/WI-GMF-46106/2021	EPI_ISL_942779	Gundersen Molecular Diagnostics Laboratory	Kabara Cancer Research Institute	Craig S. Richmond et al
USA/WI-GMF-46206/2021	EPI_ISL_942780	Gundersen Molecular Diagnostics Laboratory	Kabara Cancer Research Institute	Craig S. Richmond et al
USA/WI-GMF-46368/2021	EPI_ISL_942783	Gundersen Molecular Diagnostics Laboratory	Kabara Cancer Research Institute	Craig S. Richmond et al
USA/WI-GMF-46375/2021	EPI_ISL_942784	Gundersen Molecular Diagnostics Laboratory	Kabara Cancer Research Institute	Craig S. Richmond et al
USA/WI-GMF-46414/2021	EPI_ISL_942785	Gundersen Molecular Diagnostics Laboratory	Kabara Cancer Research Institute	Craig S. Richmond et al
USA/WI-GMF-46429/2021	EPI_ISL_942786	Gundersen Molecular Diagnostics Laboratory	Kabara Cancer Research Institute	Craig S. Richmond et al
USA/WI-GMF-46436/2021	EPI_ISL_942787	Gundersen Molecular Diagnostics Laboratory	Kabara Cancer Research Institute	Craig S. Richmond et al
USA/WI-GMF-46551/2021	EPI_ISL_942788	Gundersen Molecular Diagnostics Laboratory	Kabara Cancer Research Institute	Craig S. Richmond et al
USA/WI-GMF-46645/2021	EPI_ISL_942789	Gundersen Molecular Diagnostics Laboratory	Kabara Cancer Research Institute	Craig S. Richmond et al
USA/WI-GMF-46696/2021	EPI_ISL_942790	Gundersen Molecular Diagnostics Laboratory	Kabara Cancer Research Institute	Craig S. Richmond et al
USA/WI-GMF-46759/2021	EPI_ISL_942792	Gundersen Molecular Diagnostics Laboratory	Kabara Cancer Research Institute	Craig S. Richmond et al
USA/WI-GMF-46770/2021	EPI_ISL_942793	Gundersen Molecular Diagnostics Laboratory	Kabara Cancer Research Institute	Craig S. Richmond et al
USA/WI-GMF-46920/2021	EPI_ISL_942794	Gundersen Molecular Diagnostics Laboratory	Kabara Cancer Research Institute	Craig S. Richmond et al
USA/WI-GMF-47036/2021	EPI_ISL_942795	Gundersen Molecular Diagnostics Laboratory	Kabara Cancer Research Institute	Craig S. Richmond et al
USA/WI-GMF-47084/2021	EPI_ISL_942797	Gundersen Molecular Diagnostics Laboratory	Kabara Cancer Research Institute	Craig S. Richmond et al
USA/WI-GMF-47085/2021	EPI_ISL_942798	Gundersen Molecular Diagnostics Laboratory	Kabara Cancer Research Institute	Craig S. Richmond et al
USA/WI-GMF-47256/2021	EPI_ISL_942800	Gundersen Molecular Diagnostics Laboratory	Kabara Cancer Research Institute	Craig S. Richmond et al
USA/WI-GMF-47278/2021	EPI_ISL_942801	Gundersen Molecular Diagnostics Laboratory	Kabara Cancer Research Institute	Craig S. Richmond et al
USA/WI-GMF-47311/2021	EPI_ISL_942802	Gundersen Molecular Diagnostics Laboratory	Kabara Cancer Research Institute	Craig S. Richmond et al
USA/WI-GMF-47371/2021	EPI_ISL_942803	Gundersen Molecular Diagnostics Laboratory	Kabara Cancer Research Institute	Craig S. Richmond et al
USA/WI-GMF-47408/2021	EPI_ISL_942804	Gundersen Molecular Diagnostics Laboratory	Kabara Cancer Research Institute	Craig S. Richmond et al
USA/WI-GMF-47449/2021	EPI_ISL_942944	Gundersen Molecular Diagnostics Laboratory	Kabara Cancer Research Institute	Craig S. Richmond et al
USA/WI-GMF-47562/2021	EPI_ISL_942805	Gundersen Molecular Diagnostics Laboratory	Kabara Cancer Research Institute	Craig S. Richmond et al
USA/WI-GMF-47652/2021	EPI_ISL_942806	Gundersen Molecular Diagnostics Laboratory	Kabara Cancer Research Institute	Craig S. Richmond et al
USA/WI-GMF-47682/2021	EPI_ISL_942807	Gundersen Molecular Diagnostics Laboratory	Kabara Cancer Research Institute	Craig S. Richmond et al
USA/WI-GMF-47686/2021	EPI_ISL_942808	Gundersen Molecular Diagnostics Laboratory	Kabara Cancer Research Institute	Craig S. Richmond et al
USA/WI-GMF-47759/2021	EPI_ISL_942809	Gundersen Molecular Diagnostics Laboratory	Kabara Cancer Research Institute	Craig S. Richmond et al
USA/WI-GMF-47777/2021	EPI_ISL_942810	Gundersen Molecular Diagnostics Laboratory	Kabara Cancer Research Institute	Craig S. Richmond et al
USA/WI-GMF-47794/2021	EPI_ISL_942811	Gundersen Molecular Diagnostics Laboratory	Kabara Cancer Research Institute	Craig S. Richmond et al
USA/WI-GMF-47801/2021	EPI_ISL_942812	Gundersen Molecular Diagnostics Laboratory	Kabara Cancer Research Institute	Craig S. Richmond et al
USA/WI-GMF-47818/2021	EPI_ISL_942813	Gundersen Molecular Diagnostics Laboratory	Kabara Cancer Research Institute	Craig S. Richmond et al
USA/WI-GMF-47936/2021	EPI_ISL_861474	Gundersen Molecular Diagnostics Laboratory	Kabara Cancer Research Institute	Craig S. Richmond et al
USA/WI-GMF-48016/2021	EPI_ISL_861475	Gundersen Molecular Diagnostics Laboratory	Kabara Cancer Research Institute	Craig S. Richmond et al
USA/WI-GMF-48047/2021	EPI_ISL_942814	Gundersen Molecular Diagnostics Laboratory	Kabara Cancer Research Institute	Craig S. Richmond et al
USA/WI-GMF-48137/2021	EPI_ISL_942815	Gundersen Molecular Diagnostics Laboratory	Kabara Cancer Research Institute	Craig S. Richmond et al
USA/WI-GMF-48171/2021	EPI_ISL_942945	Gundersen Molecular Diagnostics Laboratory	Kabara Cancer Research Institute	Craig S. Richmond et al
USA/WI-GMF-48190/2021	EPI_ISL_942817	Gundersen Molecular Diagnostics Laboratory	Kabara Cancer Research Institute	Craig S. Richmond et al
USA/WI-GMF-48240/2021	EPI_ISL_942818	Gundersen Molecular Diagnostics Laboratory	Kabara Cancer Research Institute	Craig S. Richmond et al
USA/WI-GMF-48437/2021	EPI_ISL_942819	Gundersen Molecular Diagnostics Laboratory	Kabara Cancer Research Institute	Craig S. Richmond et al
USA/WI-GMF-48477/2021	EPI_ISL_942820	Gundersen Molecular Diagnostics Laboratory	Kabara Cancer Research Institute	Craig S. Richmond et al
USA/WI-GMF-48568/2021	EPI_ISL_942821	Gundersen Molecular Diagnostics Laboratory	Kabara Cancer Research Institute	Craig S. Richmond et al
USA/WI-GMF-48798/2021	EPI_ISL_942822	Gundersen Molecular Diagnostics Laboratory	Kabara Cancer Research Institute	Craig S. Richmond et al
USA/WI-GMF-48814/2021	EPI_ISL_1113178	Gundersen Molecular Diagnostics Laboratory	Kabara Cancer Research Institute	Craig S. Richmond et al
USA/WI-GMF-49089/2021	EPI_ISL_942825	Gundersen Molecular Diagnostics Laboratory	Kabara Cancer Research Institute	Craig S. Richmond et al
USA/WI-GMF-49127/2021	EPI_ISL_942826	Gundersen Molecular Diagnostics Laboratory	Kabara Cancer Research Institute	Craig S. Richmond et al
USA/WI-GMF-49157/2021	EPI_ISL_942827	Gundersen Molecular Diagnostics Laboratory	Kabara Cancer Research Institute	Craig S. Richmond et al
USA/WI-GMF-49210/2021	EPI_ISL_942828	Gundersen Molecular Diagnostics Laboratory	Kabara Cancer Research Institute	Craig S. Richmond et al
USA/WI-GMF-49236/2021	EPI_ISL_942829	Gundersen Molecular Diagnostics Laboratory	Kabara Cancer Research Institute	Craig S. Richmond et al
USA/WI-GMF-49245/2021	EPI_ISL_942830	Gundersen Molecular Diagnostics Laboratory	Kabara Cancer Research Institute	Craig S. Richmond et al
USA/WI-GMF-49260/2021	EPI_ISL_942832	Gundersen Molecular Diagnostics Laboratory	Kabara Cancer Research Institute	Craig S. Richmond et al
USA/WI-GMF-49268/2021	EPI_ISL_942833	Gundersen Molecular Diagnostics Laboratory	Kabara Cancer Research Institute	Craig S. Richmond et al
USA/WI-GMF-49278/2021	EPI_ISL_942834	Gundersen Molecular Diagnostics Laboratory	Kabara Cancer Research Institute	Craig S. Richmond et al
USA/WI-GMF-49329/2021	EPI_ISL_942835	Gundersen Molecular Diagnostics Laboratory	Kabara Cancer Research Institute	Craig S. Richmond et al
USA/WI-GMF-49344/2021	EPI_ISL_942836	Gundersen Molecular Diagnostics Laboratory	Kabara Cancer Research Institute	Craig S. Richmond et al
USA/WI-GMF-49410/2021	EPI_ISL_942837	Gundersen Molecular Diagnostics Laboratory	Kabara Cancer Research Institute	Craig S. Richmond et al
USA/WI-GMF-49498/2021	EPI_ISL_942839	Gundersen Molecular Diagnostics Laboratory	Kabara Cancer Research Institute	Craig S. Richmond et al
USA/WI-GMF-49529/2021	EPI_ISL_942842	Gundersen Molecular Diagnostics Laboratory	Kabara Cancer Research Institute	Craig S. Richmond et al
USA/WI-GMF-49553/2021	EPI_ISL_942843	Gundersen Molecular Diagnostics Laboratory	Kabara Cancer Research Institute	Craig S. Richmond et al
USA/WI-GMF-49558/2021	EPI_ISL_942844	Gundersen Molecular Diagnostics Laboratory	Kabara Cancer Research Institute	Craig S. Richmond et al
USA/WI-GMF-49692/2021	EPI_ISL_942846	Gundersen Molecular Diagnostics Laboratory	Kabara Cancer Research Institute	Craig S. Richmond et al
USA/WI-GMF-49697/2021	EPI_ISL_942847	Gundersen Molecular Diagnostics Laboratory	Kabara Cancer Research Institute	Craig S. Richmond et al
USA/WI-GMF-49711/2021	EPI_ISL_942848	Gundersen Molecular Diagnostics Laboratory	Kabara Cancer Research Institute	Craig S. Richmond et al
USA/WI-GMF-49778/2021	EPI_ISL_942849	Gundersen Molecular Diagnostics Laboratory	Kabara Cancer Research Institute	Craig S. Richmond et al
USA/WI-GMF-49818/2021	EPI_ISL_942850	Gundersen Molecular Diagnostics Laboratory	Kabara Cancer Research Institute	Craig S. Richmond et al
USA/WI-GMF-49924/2021	EPI_ISL_942851	Gundersen Molecular Diagnostics Laboratory	Kabara Cancer Research Institute	Craig S. Richmond et al
USA/WI-GMF-50028/2021	EPI_ISL_942946	Gundersen Molecular Diagnostics Laboratory	Kabara Cancer Research Institute	Craig S. Richmond et al
USA/WI-GMF-50051/2021	EPI_ISL_942852	Gundersen Molecular Diagnostics Laboratory	Kabara Cancer Research Institute	Craig S. Richmond et al
USA/WI-GMF-50105/2021	EPI_ISL_942853	Gundersen Molecular Diagnostics Laboratory	Kabara Cancer Research Institute	Craig S. Richmond et al
USA/WI-GMF-50112/2021	EPI_ISL_942854	Gundersen Molecular Diagnostics Laboratory	Kabara Cancer Research Institute	Craig S. Richmond et al
USA/WI-GMF-50130/2021	EPI_ISL_942855	Gundersen Molecular Diagnostics Laboratory	Kabara Cancer Research Institute	Craig S. Richmond et al
USA/WI-GMF-50309/2021	EPI_ISL_942859	Gundersen Molecular Diagnostics Laboratory	Kabara Cancer Research Institute	Craig S. Richmond et al
USA/WI-GMF-50448/2021	EPI_ISL_942861	Gundersen Molecular Diagnostics Laboratory	Kabara Cancer Research Institute	Craig S. Richmond et al
USA/WI-GMF-50502/2021	EPI_ISL_942862	Gundersen Molecular Diagnostics Laboratory	Kabara Cancer Research Institute	Craig S. Richmond et al
USA/WI-GMF-50503/2021	EPI_ISL_942947	Gundersen Molecular Diagnostics Laboratory	Kabara Cancer Research Institute	Craig S. Richmond et al
USA/WI-GMF-50672/2021	EPI_ISL_942863	Gundersen Molecular Diagnostics Laboratory	Kabara Cancer Research Institute	Craig S. Richmond et al
USA/WI-GMF-50693/2021	EPI_ISL_942864	Gundersen Molecular Diagnostics Laboratory	Kabara Cancer Research Institute	Craig S. Richmond et al
USA/WI-GMF-50741/2021	EPI_ISL_942865	Gundersen Molecular Diagnostics Laboratory	Kabara Cancer Research Institute	Craig S. Richmond et al
USA/WI-GMF-50748/2021	EPI_ISL_942866	Gundersen Molecular Diagnostics Laboratory	Kabara Cancer Research Institute	Craig S. Richmond et al
USA/WI-GMF-50751/2021	EPI_ISL_942948	Gundersen Molecular Diagnostics Laboratory	Kabara Cancer Research Institute	Craig S. Richmond et al
USA/WI-GMF-50856/2021	EPI_ISL_942868	Gundersen Molecular Diagnostics Laboratory	Kabara Cancer Research Institute	Craig S. Richmond et al
USA/WI-GMF-50982/2021	EPI_ISL_942869	Gundersen Molecular Diagnostics Laboratory	Kabara Cancer Research Institute	Craig S. Richmond et al
USA/WI-GMF-50997/2021	EPI_ISL_942870	Gundersen Molecular Diagnostics Laboratory	Kabara Cancer Research Institute	Craig S. Richmond et al
USA/WI-GMF-51096/2021	EPI_ISL_942871	Gundersen Molecular Diagnostics Laboratory	Kabara Cancer Research Institute	Craig S. Richmond et al
USA/WI-GMF-51172/2021	EPI_ISL_942872	Gundersen Molecular Diagnostics Laboratory	Kabara Cancer Research Institute	Craig S. Richmond et al
USA/WI-GMF-51270/2021	EPI_ISL_942873	Gundersen Molecular Diagnostics Laboratory	Kabara Cancer Research Institute	Craig S. Richmond et al
USA/WI-GMF-51278/2021	EPI_ISL_942874	Gundersen Molecular Diagnostics Laboratory	Kabara Cancer Research Institute	Craig S. Richmond et al
USA/WI-GMF-51301/2021	EPI_ISL_942875	Gundersen Molecular Diagnostics Laboratory	Kabara Cancer Research Institute	Craig S. Richmond et al
USA/WI-GMF-51305/2021	EPI_ISL_942876	Gundersen Molecular Diagnostics Laboratory	Kabara Cancer Research Institute	Craig S. Richmond et al
USA/WI-GMF-51313/2021	EPI_ISL_942877	Gundersen Molecular Diagnostics Laboratory	Kabara Cancer Research Institute	Craig S. Richmond et al
USA/WI-GMF-51326/2021	EPI_ISL_942878	Gundersen Molecular Diagnostics Laboratory	Kabara Cancer Research Institute	Craig S. Richmond et al
USA/WI-GMF-51364/2021	EPI_ISL_942879	Gundersen Molecular Diagnostics Laboratory	Kabara Cancer Research Institute	Craig S. Richmond et al
USA/WI-GMF-51399/2021	EPI_ISL_942880	Gundersen Molecular Diagnostics Laboratory	Kabara Cancer Research Institute	Craig S. Richmond et al
USA/WI-GMF-51410/2021	EPI_ISL_942881	Gundersen Molecular Diagnostics Laboratory	Kabara Cancer Research Institute	Craig S. Richmond et al
USA/WI-GMF-51413/2021	EPI_ISL_942882	Gundersen Molecular Diagnostics Laboratory	Kabara Cancer Research Institute	Craig S. Richmond et al
USA/WI-GMF-51417/2021	EPI_ISL_942883	Gundersen Molecular Diagnostics Laboratory	Kabara Cancer Research Institute	Craig S. Richmond et al
USA/WI-GMF-51449/2021	EPI_ISL_942949	Gundersen Molecular Diagnostics Laboratory	Kabara Cancer Research Institute	Craig S. Richmond et al
USA/WI-GMF-51540/2021	EPI_ISL_942884	Gundersen Molecular Diagnostics Laboratory	Kabara Cancer Research Institute	Craig S. Richmond et al
USA/WI-GMF-51606/2021	EPI_ISL_942885	Gundersen Molecular Diagnostics Laboratory	Kabara Cancer Research Institute	Craig S. Richmond et al
USA/WI-GMF-51627/2021	EPI_ISL_942950	Gundersen Molecular Diagnostics Laboratory	Kabara Cancer Research Institute	Craig S. Richmond et al
USA/WI-GMF-51630/2021	EPI_ISL_942886	Gundersen Molecular Diagnostics Laboratory	Kabara Cancer Research Institute	Craig S. Richmond et al
USA/WI-GMF-51761/2021	EPI_ISL_942887	Gundersen Molecular Diagnostics Laboratory	Kabara Cancer Research Institute	Craig S. Richmond et al
USA/WI-GMF-51765/2021	EPI_ISL_942888	Gundersen Molecular Diagnostics Laboratory	Kabara Cancer Research Institute	Craig S. Richmond et al
USA/WI-GMF-51766/2021	EPI_ISL_942889	Gundersen Molecular Diagnostics Laboratory	Kabara Cancer Research Institute	Craig S. Richmond et al
USA/WI-GMF-51775/2021	EPI_ISL_942890	Gundersen Molecular Diagnostics Laboratory	Kabara Cancer Research Institute	Craig S. Richmond et al
USA/WI-GMF-51793/2021	EPI_ISL_942891	Gundersen Molecular Diagnostics Laboratory	Kabara Cancer Research Institute	Craig S. Richmond et al
USA/WI-GMF-51795/2021	EPI_ISL_942892	Gundersen Molecular Diagnostics Laboratory	Kabara Cancer Research Institute	Craig S. Richmond et al
USA/WI-GMF-51897/2021	EPI_ISL_906146	Gundersen Molecular Diagnostics Laboratory	Kabara Cancer Research Institute	Craig S. Richmond et al
USA/WI-GMF-52083/2021	EPI_ISL_942893	Gundersen Molecular Diagnostics Laboratory	Kabara Cancer Research Institute	Craig S. Richmond et al
USA/WI-GMF-52154/2021	EPI_ISL_1113179	Gundersen Molecular Diagnostics Laboratory	Kabara Cancer Research Institute	Craig S. Richmond et al
USA/WI-GMF-52187/2021	EPI_ISL_1113180	Gundersen Molecular Diagnostics Laboratory	Kabara Cancer Research Institute	Craig S. Richmond et al
USA/WI-GMF-52229/2021	EPI_ISL_942894	Gundersen Molecular Diagnostics Laboratory	Kabara Cancer Research Institute	Craig S. Richmond et al
USA/WI-GMF-52272/2021	EPI_ISL_1113181	Gundersen Molecular Diagnostics Laboratory	Kabara Cancer Research Institute	Craig S. Richmond et al
USA/WI-GMF-52301/2021	EPI_ISL_1113182	Gundersen Clinical Microbiology Laboratory	Kabara Cancer Research Institute	Craig S. Richmond et al
USA/WI-GMF-52454/2021	EPI_ISL_1113183	Gundersen Clinical Microbiology Laboratory	Kabara Cancer Research Institute	Craig S. Richmond et al
USA/WI-GMF-52473/2021	EPI_ISL_1113184	Gundersen Clinical Microbiology Laboratory	Kabara Cancer Research Institute	Craig S. Richmond et al
USA/WI-GMF-52581/2021	EPI_ISL_1113186	Gundersen Molecular Diagnostics Laboratory	Kabara Cancer Research Institute	Craig S. Richmond et al
USA/WI-GMF-52604/2021	EPI_ISL_1113187	Gundersen Molecular Diagnostics Laboratory	Kabara Cancer Research Institute	Craig S. Richmond et al
USA/WI-GMF-52710/2021	EPI_ISL_1113189	Gundersen Molecular Diagnostics Laboratory	Kabara Cancer Research Institute	Craig S. Richmond et al
USA/WI-GMF-52742/2021	EPI_ISL_1113190	Gundersen Molecular Diagnostics Laboratory	Kabara Cancer Research Institute	Craig S. Richmond et al
USA/WI-GMF-52812/2021	EPI_ISL_1113191	Gundersen Molecular Diagnostics Laboratory	Kabara Cancer Research Institute	Craig S. Richmond et al
USA/WI-GMF-52874/2021	EPI_ISL_1113192	Gundersen Molecular Diagnostics Laboratory	Kabara Cancer Research Institute	Craig S. Richmond et al
USA/WI-GMF-53085/2021	EPI_ISL_1113193	Gundersen Molecular Diagnostics Laboratory	Kabara Cancer Research Institute	Craig S. Richmond et al
USA/WI-GMF-53205/2021	EPI_ISL_1113194	Gundersen Molecular Diagnostics Laboratory	Kabara Cancer Research Institute	Craig S. Richmond et al
USA/WI-GMF-53404/2021	EPI_ISL_1113195	Gundersen Molecular Diagnostics Laboratory	Kabara Cancer Research Institute	Craig S. Richmond et al
USA/WI-GMF-53431/2021	EPI_ISL_1113196	Gundersen Molecular Diagnostics Laboratory	Kabara Cancer Research Institute	Craig S. Richmond et al
USA/WI-GMF-53633/2021	EPI_ISL_1113197	Gundersen Molecular Diagnostics Laboratory	Kabara Cancer Research Institute	Craig S. Richmond et al
USA/WI-GMF-53684/2021	EPI_ISL_1113198	Gundersen Molecular Diagnostics Laboratory	Kabara Cancer Research Institute	Craig S. Richmond et al
USA/WI-GMF-53775/2021	EPI_ISL_1113199	Gundersen Molecular Diagnostics Laboratory	Kabara Cancer Research Institute	Craig S. Richmond et al
USA/WI-GMF-53781/2021	EPI_ISL_1113200	Gundersen Molecular Diagnostics Laboratory	Kabara Cancer Research Institute	Craig S. Richmond et al
USA/WI-GMF-53833/2021	EPI_ISL_1113201	Gundersen Molecular Diagnostics Laboratory	Kabara Cancer Research Institute	Craig S. Richmond et al
USA/WI-GMF-53835/2021	EPI_ISL_1113177	Gundersen Molecular Diagnostics Laboratory	Kabara Cancer Research Institute	Craig S. Richmond et al
USA/WI-GMF-53846/2021	EPI_ISL_1113202	Gundersen Molecular Diagnostics Laboratory	Kabara Cancer Research Institute	Craig S. Richmond et al
USA/WI-GMF-53924/2021	EPI_ISL_1113203	Gundersen Molecular Diagnostics Laboratory	Kabara Cancer Research Institute	Craig S. Richmond et al
USA/WI-GMF-53942/2021	EPI_ISL_1113204	Gundersen Molecular Diagnostics Laboratory	Kabara Cancer Research Institute	Craig S. Richmond et al
USA/WI-GMF-54038/2021	EPI_ISL_1113205	Gundersen Molecular Diagnostics Laboratory	Kabara Cancer Research Institute	Craig S. Richmond et al
USA/WI-GMF-54053/2021	EPI_ISL_1113206	Gundersen Molecular Diagnostics Laboratory	Kabara Cancer Research Institute	Craig S. Richmond et al
USA/WI-GMF-54078/2021	EPI_ISL_1113207	Gundersen Molecular Diagnostics Laboratory	Kabara Cancer Research Institute	Craig S. Richmond et al
USA/WI-GMF-54127/2021	EPI_ISL_1113208	Gundersen Molecular Diagnostics Laboratory	Kabara Cancer Research Institute	Craig S. Richmond et al
USA/WI-GMF-54131/2021	EPI_ISL_1113209	Gundersen Molecular Diagnostics Laboratory	Kabara Cancer Research Institute	Craig S. Richmond et al
USA/WI-GMF-54144/2021	EPI_ISL_1113210	Gundersen Molecular Diagnostics Laboratory	Kabara Cancer Research Institute	Craig S. Richmond et al
USA/WI-GMF-54152/2021	EPI_ISL_1113211	Gundersen Molecular Diagnostics Laboratory	Kabara Cancer Research Institute	Craig S. Richmond et al
USA/WI-GMF-54281/2021	EPI_ISL_1113213	Gundersen Molecular Diagnostics Laboratory	Kabara Cancer Research Institute	Craig S. Richmond et al
USA/WI-GMF-54291/2021	EPI_ISL_1113214	Gundersen Molecular Diagnostics Laboratory	Kabara Cancer Research Institute	Craig S. Richmond et al
USA/WI-GMF-54318/2021	EPI_ISL_1113215	Gundersen Molecular Diagnostics Laboratory	Kabara Cancer Research Institute	Craig S. Richmond et al
USA/WI-GMF-54345/2021	EPI_ISL_1113216	Gundersen Molecular Diagnostics Laboratory	Kabara Cancer Research Institute	Craig S. Richmond et al
USA/WI-GMF-54349/2021	EPI_ISL_1113217	Gundersen Molecular Diagnostics Laboratory	Kabara Cancer Research Institute	Craig S. Richmond et al
USA/WI-GMF-54405/2021	EPI_ISL_1113218	Gundersen Molecular Diagnostics Laboratory	Kabara Cancer Research Institute	Craig S. Richmond et al
USA/WI-GMF-54422/2021	EPI_ISL_1113219	Gundersen Molecular Diagnostics Laboratory	Kabara Cancer Research Institute	Craig S. Richmond et al
USA/WI-GMF-54464/2021	EPI_ISL_1113221	Gundersen Molecular Diagnostics Laboratory	Kabara Cancer Research Institute	Craig S. Richmond et al
USA/WI-GMF-54474/2021	EPI_ISL_1113222	Gundersen Molecular Diagnostics Laboratory	Kabara Cancer Research Institute	Craig S. Richmond et al
USA/WI-GMF-54491/2021	EPI_ISL_1113225	Gundersen Molecular Diagnostics Laboratory	Kabara Cancer Research Institute	Craig S. Richmond et al
USA/WI-GMF-54623/2021	EPI_ISL_1366615	Gundersen Clinical Microbiology Laboratory	Kabara Cancer Research Institute	Craig S. Richmond et al
USA/WI-GMF-54716/2021	EPI_ISL_1366616	Gundersen Clinical Microbiology Laboratory	Kabara Cancer Research Institute	Craig S. Richmond et al
USA/WI-GMF-54826/2021	EPI_ISL_1366617	Gundersen Clinical Microbiology Laboratory	Kabara Cancer Research Institute	Craig S. Richmond et al
USA/WI-GMF-54942/2021	EPI_ISL_1366618	Gundersen Clinical Microbiology Laboratory	Kabara Cancer Research Institute	Craig S. Richmond et al
USA/WI-GMF-55180/2021	EPI_ISL_1366619	Gundersen Clinical Microbiology Laboratory	Kabara Cancer Research Institute	Craig S. Richmond et al
USA/WI-GMF-55410/2021	EPI_ISL_1366621	Gundersen Clinical Microbiology Laboratory	Kabara Cancer Research Institute	Craig S. Richmond et al
USA/WI-GMF-55421/2021	EPI_ISL_1366622	Gundersen Clinical Microbiology Laboratory	Kabara Cancer Research Institute	Craig S. Richmond et al
USA/WI-GMF-55476/2021	EPI_ISL_1366624	Gundersen Clinical Microbiology Laboratory	Kabara Cancer Research Institute	Craig S. Richmond et al
USA/WI-GMF-55492/2021	EPI_ISL_1366625	Gundersen Clinical Microbiology Laboratory	Kabara Cancer Research Institute	Craig S. Richmond et al
USA/WI-GMF-55499/2021	EPI_ISL_1366626	Gundersen Clinical Microbiology Laboratory	Kabara Cancer Research Institute	Craig S. Richmond et al
USA/WI-GMF-55576/2021	EPI_ISL_1366627	Gundersen Clinical Microbiology Laboratory	Kabara Cancer Research Institute	Craig S. Richmond et al
USA/WI-GMF-B00018/2021	EPI_ISL_1113176	Gundersen Molecular Diagnostics Laboratory	Kabara Cancer Research Institute	Craig S. Richmond et al
USA/WI-GMF-B00020/2021	EPI_ISL_1366628	Gundersen Clinical Microbiology Laboratory	Kabara Cancer Research Institute	Craig S. Richmond et al
USA/WI-GMF-B00023/2021	EPI_ISL_1366629	Gundersen Clinical Microbiology Laboratory	Kabara Cancer Research Institute	Craig S. Richmond et al
USA/WI-GMF-B00026/2021	EPI_ISL_1366631	Gundersen Clinical Microbiology Laboratory	Kabara Cancer Research Institute	Craig S. Richmond et al
USA/WI-GMF-B00027/2021	EPI_ISL_1366632	Gundersen Clinical Microbiology Laboratory	Kabara Cancer Research Institute	Craig S. Richmond et al
USA/WI-GMF-B00032/2021	EPI_ISL_1366634	Gundersen Clinical Microbiology Laboratory	Kabara Cancer Research Institute	Craig S. Richmond et al
USA/WI-GMF-B00033/2021	EPI_ISL_1366635	Gundersen Clinical Microbiology Laboratory	Kabara Cancer Research Institute	Craig S. Richmond et al
USA/WI-GMF-B00040/2021	EPI_ISL_1366640	Gundersen Clinical Microbiology Laboratory	Kabara Cancer Research Institute	Craig S. Richmond et al
USA/WI-GMF-B00041/2021	EPI_ISL_1366639	Gundersen Clinical Microbiology Laboratory	Kabara Cancer Research Institute	Craig S. Richmond et al
USA/WI-GMF-B00043/2021	EPI_ISL_1366638	Gundersen Clinical Microbiology Laboratory	Kabara Cancer Research Institute	Craig S. Richmond et al
USA/WI-GMF-B00060/2021	EPI_ISL_1366641	Gundersen Clinical Microbiology Laboratory	Kabara Cancer Research Institute	Craig S. Richmond et al
USA/WI-GMF-B00067/2021	EPI_ISL_1366643	Gundersen Clinical Microbiology Laboratory	Kabara Cancer Research Institute	Craig S. Richmond et al
USA/WI-GMF-B00070/2021	EPI_ISL_1366644	Gundersen Clinical Microbiology Laboratory	Kabara Cancer Research Institute	Craig S. Richmond et al
USA/WI-GMF-B00074/2021	EPI_ISL_1366645	Gundersen Clinical Microbiology Laboratory	Kabara Cancer Research Institute	Craig S. Richmond et al
USA/WI-GMF-B00076/2021	EPI_ISL_1239454	Gundersen Molecular Diagnostics Laboratory	Kabara Cancer Research Institute	Craig S. Richmond et al
USA/WI-GMF-B00082/2021	EPI_ISL_1366647	Gundersen Clinical Microbiology Laboratory	Kabara Cancer Research Institute	Craig S. Richmond et al
USA/WI-GMF-B00083/2021	EPI_ISL_1239455	Gundersen Molecular Diagnostics Laboratory	Kabara Cancer Research Institute	Craig S. Richmond et al
USA/WI-GMF-B00084/2021	EPI_ISL_1366648	Gundersen Clinical Microbiology Laboratory	Kabara Cancer Research Institute	Craig S. Richmond et al
USA/WI-GMF-B00088/2021	EPI_ISL_1239456	Gundersen Molecular Diagnostics Laboratory	Kabara Cancer Research Institute	Craig S. Richmond et al
USA/WI-GMF-B00089/2021	EPI_ISL_1366649	Gundersen Clinical Microbiology Laboratory	Kabara Cancer Research Institute	Craig S. Richmond et al
USA/WI-GMF-B00090/2021	EPI_ISL_1366650	Gundersen Clinical Microbiology Laboratory	Kabara Cancer Research Institute	Craig S. Richmond et al
USA/WI-GMF-B00109/2021	EPI_ISL_1366653	Gundersen Clinical Microbiology Laboratory	Kabara Cancer Research Institute	Craig S. Richmond et al
USA/WI-GMF-B00112/2021	EPI_ISL_1382118	Gundersen Clinical Microbiology Laboratory	Kabara Cancer Research Institute	Craig S. Richmond et al
USA/WI-GMF-B00113/2021	EPI_ISL_1382119	Gundersen Clinical Microbiology Laboratory	Kabara Cancer Research Institute	Craig S. Richmond et al
USA/WI-GMF-B00122/2021	EPI_ISL_1382121	Gundersen Clinical Microbiology Laboratory	Kabara Cancer Research Institute	Craig S. Richmond et al
USA/WI-GMF-B00129/2021	EPI_ISL_1382123	Gundersen Clinical Microbiology Laboratory	Kabara Cancer Research Institute	Craig S. Richmond et al
USA/WI-GMF-B00134/2021	EPI_ISL_1382124	Gundersen Clinical Microbiology Laboratory	Kabara Cancer Research Institute	Craig S. Richmond et al
USA/WI-GMF-B00145/2021	EPI_ISL_1382126	Gundersen Clinical Microbiology Laboratory	Kabara Cancer Research Institute	Craig S. Richmond et al
USA/WI-GMF-B00152/2021	EPI_ISL_1382127	Gundersen Clinical Microbiology Laboratory	Kabara Cancer Research Institute	Craig S. Richmond et al
USA/WI-GMF-B00177/2021	EPI_ISL_1382132	Gundersen Clinical Microbiology Laboratory	Kabara Cancer Research Institute	Craig S. Richmond et al
USA/WI-GMF-B00178/2021	EPI_ISL_1382133	Gundersen Clinical Microbiology Laboratory	Kabara Cancer Research Institute	Craig S. Richmond et al
USA/WI-GMF-B00191/2021	EPI_ISL_1382136	Gundersen Clinical Microbiology Laboratory	Kabara Cancer Research Institute	Craig S. Richmond et al
USA/WI-GMF-B00192/2021	EPI_ISL_1382137	Gundersen Clinical Microbiology Laboratory	Kabara Cancer Research Institute	Craig S. Richmond et al
USA/WI-GMF-B00196/2021	EPI_ISL_1382139	Gundersen Clinical Microbiology Laboratory	Kabara Cancer Research Institute	Craig S. Richmond et al
USA/WI-GMF-B00199/2021	EPI_ISL_1382140	Gundersen Clinical Microbiology Laboratory	Kabara Cancer Research Institute	Craig S. Richmond et al
USA/WI-GMF-B00210/2021	EPI_ISL_1382142	Gundersen Clinical Microbiology Laboratory	Kabara Cancer Research Institute	Craig S. Richmond et al
USA/WI-GMF-B00219/2021	EPI_ISL_1382144	Gundersen Clinical Microbiology Laboratory	Kabara Cancer Research Institute	Craig S. Richmond et al
USA/WI-GMF-B00231/2021	EPI_ISL_1465770	Gundersen Clinical Microbiology Laboratory	Kabara Cancer Research Institute	Craig S. Richmond et al
USA/WI-GMF-B00233/2021	EPI_ISL_1465771	Gundersen Clinical Microbiology Laboratory	Kabara Cancer Research Institute	Craig S. Richmond et al
USA/WI-GMF-B00234/2021	EPI_ISL_1465772	Gundersen Clinical Microbiology Laboratory	Kabara Cancer Research Institute	Craig S. Richmond et al
USA/WI-GMF-B00235/2021	EPI_ISL_1465773	Gundersen Clinical Microbiology Laboratory	Kabara Cancer Research Institute	Craig S. Richmond et al
USA/WI-GMF-B00238/2021	EPI_ISL_1465775	Gundersen Clinical Microbiology Laboratory	Kabara Cancer Research Institute	Craig S. Richmond et al
USA/WI-GMF-B00242/2021	EPI_ISL_1465776	Gundersen Clinical Microbiology Laboratory	Kabara Cancer Research Institute	Craig S. Richmond et al
USA/WI-GMF-B00243/2021	EPI_ISL_1465777	Gundersen Clinical Microbiology Laboratory	Kabara Cancer Research Institute	Craig S. Richmond et al
USA/WI-GMF-B00245/2021	EPI_ISL_1465778	Gundersen Clinical Microbiology Laboratory	Kabara Cancer Research Institute	Craig S. Richmond et al
USA/WI-GMF-B00246/2021	EPI_ISL_1465779	Gundersen Clinical Microbiology Laboratory	Kabara Cancer Research Institute	Craig S. Richmond et al
USA/WI-GMF-B00247/2021	EPI_ISL_1465780	Gundersen Clinical Microbiology Laboratory	Kabara Cancer Research Institute	Craig S. Richmond et al
USA/WI-GMF-B00255/2021	EPI_ISL_1483051	Gundersen Clinical Microbiology Laboratory	Kabara Cancer Research Institute	Craig S. Richmond et al
USA/WI-GMF-B00260/2021	EPI_ISL_1465782	Gundersen Clinical Microbiology Laboratory	Kabara Cancer Research Institute	Craig S. Richmond et al
USA/WI-GMF-B00263/2021	EPI_ISL_1465783	Gundersen Clinical Microbiology Laboratory	Kabara Cancer Research Institute	Craig S. Richmond et al
USA/WI-GMF-B00267/2021	EPI_ISL_1465784	Gundersen Clinical Microbiology Laboratory	Kabara Cancer Research Institute	Craig S. Richmond et al
USA/WI-GMF-B00270/2021	EPI_ISL_1465785	Gundersen Clinical Microbiology Laboratory	Kabara Cancer Research Institute	Craig S. Richmond et al
USA/WI-GMF-B00277/2021	EPI_ISL_1483052	Gundersen Clinical Microbiology Laboratory	Kabara Cancer Research Institute	Craig S. Richmond et al
USA/WI-GMF-B00280/2021	EPI_ISL_1465788	Gundersen Clinical Microbiology Laboratory	Kabara Cancer Research Institute	Craig S. Richmond et al
USA/WI-GMF-B00288/2021	EPI_ISL_1465790	Gundersen Clinical Microbiology Laboratory	Kabara Cancer Research Institute	Craig S. Richmond et al
USA/WI-GMF-B00303/2021	EPI_ISL_1465791	Gundersen Clinical Microbiology Laboratory	Kabara Cancer Research Institute	Craig S. Richmond et al
USA/WI-GMF-B00309/2021	EPI_ISL_1465792	Gundersen Clinical Microbiology Laboratory	Kabara Cancer Research Institute	Craig S. Richmond et al
USA/WI-GMF-M00001/2020	EPI_ISL_455573	Gundersen Clinical Microbiology Laboratory	Kabara Cancer Research Institute	Craig S. Richmond et al
USA/WI-GMF-M00002/2020	EPI_ISL_455574	Gundersen Clinical Microbiology Laboratory	Kabara Cancer Research Institute	Craig S. Richmond et al
USA/WI-GMF-M00003/2020	EPI_ISL_455580	Gundersen Clinical Microbiology Laboratory	Kabara Cancer Research Institute	Craig S. Richmond et al
USA/WI-GMF-M00004/2020	EPI_ISL_455581	Gundersen Clinical Microbiology Laboratory	Kabara Cancer Research Institute	Craig S. Richmond et al
USA/WI-GMF-M00007/2020	EPI_ISL_471157	Gundersen Clinical Microbiology Laboratory	Kabara Cancer Research Institute	Craig S. Richmond et al
USA/WI-GMF-M00008/2020	EPI_ISL_489956	Gundersen Clinical Microbiology Laboratory	Kabara Cancer Research Institute	Craig S. Richmond et al
USA/WI-GMF-M00011/2020	EPI_ISL_489957	Gundersen Clinical Microbiology Laboratory	Kabara Cancer Research Institute	Craig S. Richmond et al
USA/WI-GMF-M00012/2020	EPI_ISL_489958	Gundersen Clinical Microbiology Laboratory	Kabara Cancer Research Institute	Craig S. Richmond et al
USA/WI-GMF-M00015/2020	EPI_ISL_547666	Gundersen Clinical Microbiology Laboratory	Kabara Cancer Research Institute	Craig S. Richmond et al
USA/WI-GMF-M00016/2020	EPI_ISL_547667	Gundersen Clinical Microbiology Laboratory	Kabara Cancer Research Institute	Craig S. Richmond et al
USA/WI-GMF-M00017/2020	EPI_ISL_547668	Gundersen Clinical Microbiology Laboratory	Kabara Cancer Research Institute	Craig S. Richmond et al
USA/WI-GMF-M00018/2020	EPI_ISL_547669	Gundersen Clinical Microbiology Laboratory	Kabara Cancer Research Institute	Craig S. Richmond et al
USA/WI-GMF-M00019/2020	EPI_ISL_547670	Gundersen Clinical Microbiology Laboratory	Kabara Cancer Research Institute	Craig S. Richmond et al
USA/WI-GMF-M00020/2020	EPI_ISL_547671	Gundersen Clinical Microbiology Laboratory	Kabara Cancer Research Institute	Craig S. Richmond et al
USA/WI-GMF-M00021/2020	EPI_ISL_547672	Gundersen Clinical Microbiology Laboratory	Kabara Cancer Research Institute	Craig S. Richmond et al
USA/WI-GMF-M00022/2020	EPI_ISL_547673	Gundersen Clinical Microbiology Laboratory	Kabara Cancer Research Institute	Craig S. Richmond et al
USA/WI-GMF-M00023/2020	EPI_ISL_547674	Gundersen Clinical Microbiology Laboratory	Kabara Cancer Research Institute	Craig S. Richmond et al
USA/WI-GMF-M00024/2020	EPI_ISL_547675	Gundersen Clinical Microbiology Laboratory	Kabara Cancer Research Institute	Craig S. Richmond et al
USA/WI-GMF-M00026/2020	EPI_ISL_547676	Gundersen Clinical Microbiology Laboratory	Kabara Cancer Research Institute	Craig S. Richmond et al
USA/WI-GMF-M00027/2020	EPI_ISL_547683	Gundersen Clinical Microbiology Laboratory	Kabara Cancer Research Institute	Craig S. Richmond et al
USA/WI-GMF-M00028/2020	EPI_ISL_547684	Gundersen Clinical Microbiology Laboratory	Kabara Cancer Research Institute	Craig S. Richmond et al
USA/WI-GMF-M3001/2020	EPI_ISL_661173	Gundersen Molecular Diagnostics Laboratory	Kabara Cancer Research Institute	Craig S. Richmond et al
USA/WI-MHDL-0670/2021	EPI_ISL_1494752	City of Milwaukee Health Department Laboratory	City of Milwaukee Health Department Laboratory	Sanjib Bhattacharyya et al
USA/WI-MHDL-0671/2021	EPI_ISL_1494753	City of Milwaukee Health Department Laboratory	City of Milwaukee Health Department Laboratory	Sanjib Bhattacharyya et al
USA/WI-MHDL-0672/2021	EPI_ISL_1494754	City of Milwaukee Health Department Laboratory	City of Milwaukee Health Department Laboratory	Sanjib Bhattacharyya et al
USA/WI-MHDL-0677/2021	EPI_ISL_1494736	City of Milwaukee Health Department Laboratory	City of Milwaukee Health Department Laboratory	Sanjib Bhattacharyya et al
USA/WI-MHDL-0678/2021	EPI_ISL_1494737	City of Milwaukee Health Department Laboratory	City of Milwaukee Health Department Laboratory	Sanjib Bhattacharyya et al
USA/WI-MHDL-0679/2021	EPI_ISL_1494738	City of Milwaukee Health Department Laboratory	City of Milwaukee Health Department Laboratory	Sanjib Bhattacharyya et al
USA/WI-MHDL-0681/2021	EPI_ISL_1494739	City of Milwaukee Health Department Laboratory	City of Milwaukee Health Department Laboratory	Sanjib Bhattacharyya et al
USA/WI-MHDL-0683/2021	EPI_ISL_1262609	City of Milwaukee Health Department Laboratory	City of Milwaukee Health Department Laboratory	Sanjib Bhattacharyya et al
USA/WI-MHDL-MU0256/2021	EPI_ISL_1494740	City of Milwaukee Health Department Laboratory	City of Milwaukee Health Department Laboratory	Sanjib Bhattacharyya et al
USA/WI-MHDL-MU0257/2021	EPI_ISL_1494741	City of Milwaukee Health Department Laboratory	City of Milwaukee Health Department Laboratory	Sanjib Bhattacharyya et al
USA/WI-MHDL-MU0258/2021	EPI_ISL_1494742	City of Milwaukee Health Department Laboratory	City of Milwaukee Health Department Laboratory	Sanjib Bhattacharyya et al
USA/WI-MHDL-MU0259/2021	EPI_ISL_1494743	City of Milwaukee Health Department Laboratory	City of Milwaukee Health Department Laboratory	Sanjib Bhattacharyya et al
USA/WI-MHDL-MU0260/2021	EPI_ISL_1494744	City of Milwaukee Health Department Laboratory	City of Milwaukee Health Department Laboratory	Sanjib Bhattacharyya et al
USA/WI-MHDL-MU0261/2021	EPI_ISL_1494745	City of Milwaukee Health Department Laboratory	City of Milwaukee Health Department Laboratory	Sanjib Bhattacharyya et al
USA/WI-MHDL-MU0262/2021	EPI_ISL_1494746	City of Milwaukee Health Department Laboratory	City of Milwaukee Health Department Laboratory	Sanjib Bhattacharyya et al
USA/WI-MHDL-MU0263/2021	EPI_ISL_1494747	City of Milwaukee Health Department Laboratory	City of Milwaukee Health Department Laboratory	Sanjib Bhattacharyya et al
USA/WI-MHDL-MU0264/2021	EPI_ISL_1494748	City of Milwaukee Health Department Laboratory	City of Milwaukee Health Department Laboratory	Sanjib Bhattacharyya et al
USA/WI-MHDL-MU0265/2021	EPI_ISL_1494749	City of Milwaukee Health Department Laboratory	City of Milwaukee Health Department Laboratory	Sanjib Bhattacharyya et al
USA/WI-MHDL-MU0266/2021	EPI_ISL_1494750	City of Milwaukee Health Department Laboratory	City of Milwaukee Health Department Laboratory	Sanjib Bhattacharyya et al
USA/WI-MHDL-MU0267/2021	EPI_ISL_1494751	City of Milwaukee Health Department Laboratory	City of Milwaukee Health Department Laboratory	Sanjib Bhattacharyya et al
USA/WI-MHDL-MU0268/2021	EPI_ISL_1493385	City of Milwaukee Health Department Laboratory	City of Milwaukee Health Department Laboratory	Sanjib Bhattacharyya et al
USA/WI-MHDL-MU0269/2021	EPI_ISL_1493386	City of Milwaukee Health Department Laboratory	City of Milwaukee Health Department Laboratory	Sanjib Bhattacharyya et al
USA/WI-MHDL-MU0270/2021	EPI_ISL_1493387	City of Milwaukee Health Department Laboratory	City of Milwaukee Health Department Laboratory	Sanjib Bhattacharyya et al
USA/WI-MHDL-MU0271/2021	EPI_ISL_1493388	City of Milwaukee Health Department Laboratory	City of Milwaukee Health Department Laboratory	Sanjib Bhattacharyya et al
USA/WI-MHDL-MU0278/2021	EPI_ISL_1262594	City of Milwaukee Health Department Laboratory	City of Milwaukee Health Department Laboratory	Sanjib Bhattacharyya et al
USA/WI-MHDL-MU0279/2021	EPI_ISL_1262595	City of Milwaukee Health Department Laboratory	City of Milwaukee Health Department Laboratory	Sanjib Bhattacharyya et al
USA/WI-MHDL-MU0280/2021	EPI_ISL_1262596	City of Milwaukee Health Department Laboratory	City of Milwaukee Health Department Laboratory	Sanjib Bhattacharyya et al
USA/WI-MHDL-MU0281/2021	EPI_ISL_1262597	City of Milwaukee Health Department Laboratory	City of Milwaukee Health Department Laboratory	Sanjib Bhattacharyya et al
USA/WI-MHDL-MU0282/2021	EPI_ISL_1262598	City of Milwaukee Health Department Laboratory	City of Milwaukee Health Department Laboratory	Sanjib Bhattacharyya et al
USA/WI-MHDL-MU0284/2021	EPI_ISL_1262599	City of Milwaukee Health Department Laboratory	City of Milwaukee Health Department Laboratory	Sanjib Bhattacharyya et al
USA/WI-MHDL-MU0285/2021	EPI_ISL_1262600	City of Milwaukee Health Department Laboratory	City of Milwaukee Health Department Laboratory	Sanjib Bhattacharyya et al
USA/WI-MHDL-MU0286/2021	EPI_ISL_1262601	City of Milwaukee Health Department Laboratory	City of Milwaukee Health Department Laboratory	Sanjib Bhattacharyya et al
USA/WI-MHDL-MU0288/2021	EPI_ISL_1262602	City of Milwaukee Health Department Laboratory	City of Milwaukee Health Department Laboratory	Sanjib Bhattacharyya et al
USA/WI-MHDL-MU0289/2021	EPI_ISL_1262603	City of Milwaukee Health Department Laboratory	City of Milwaukee Health Department Laboratory	Sanjib Bhattacharyya et al
USA/WI-MHDL-MU0290/2021	EPI_ISL_1262604	City of Milwaukee Health Department Laboratory	City of Milwaukee Health Department Laboratory	Sanjib Bhattacharyya et al
USA/WI-MHDL-MU0291/2021	EPI_ISL_1262605	City of Milwaukee Health Department Laboratory	City of Milwaukee Health Department Laboratory	Sanjib Bhattacharyya et al
USA/WI-MHDL-MU0292/2021	EPI_ISL_1262606	City of Milwaukee Health Department Laboratory	City of Milwaukee Health Department Laboratory	Sanjib Bhattacharyya et al
USA/WI-MHDL-MU0293/2021	EPI_ISL_1262607	City of Milwaukee Health Department Laboratory	City of Milwaukee Health Department Laboratory	Sanjib Bhattacharyya et al
USA/WI-MHDL-MU0294/2021	EPI_ISL_1262608	City of Milwaukee Health Department Laboratory	City of Milwaukee Health Department Laboratory	Sanjib Bhattacharyya et al
USA/WI-MHDL-MU0298/2021	EPI_ISL_1494732	City of Milwaukee Health Department Laboratory	City of Milwaukee Health Department Laboratory	Sanjib Bhattacharyya et al
USA/WI-MHDL-MU0299/2021	EPI_ISL_1494733	City of Milwaukee Health Department Laboratory	City of Milwaukee Health Department Laboratory	Sanjib Bhattacharyya et al
USA/WI-MHDL-MU0300/2021	EPI_ISL_1494734	City of Milwaukee Health Department Laboratory	City of Milwaukee Health Department Laboratory	Sanjib Bhattacharyya et al
USA/WI-MHDL-MU0301/2021	EPI_ISL_1494735	City of Milwaukee Health Department Laboratory	City of Milwaukee Health Department Laboratory	Sanjib Bhattacharyya et al
USA/WI-MHDL-U1210095/2021	EPI_ISL_1015514	City of Milwaukee Health Department Laboratory	City of Milwaukee Health Department Laboratory	Sanjib Bhattacharyya et al
USA/WI-MHDL-U1220047/2021	EPI_ISL_1493367	City of Milwaukee Health Department Laboratory	City of Milwaukee Health Department Laboratory	Sanjib Bhattacharyya et al
USA/WI-MHDL-U1220062/2021	EPI_ISL_1015512	City of Milwaukee Health Department Laboratory	City of Milwaukee Health Department Laboratory	Sanjib Bhattacharyya et al
USA/WI-MHDL-U1220063/2021	EPI_ISL_1015513	City of Milwaukee Health Department Laboratory	City of Milwaukee Health Department Laboratory	Sanjib Bhattacharyya et al
USA/WI-MHDL-U1220079/2021	EPI_ISL_1015509	City of Milwaukee Health Department Laboratory	City of Milwaukee Health Department Laboratory	Sanjib Bhattacharyya et al
USA/WI-MHDL-U1220081/2021	EPI_ISL_1015502	City of Milwaukee Health Department Laboratory	City of Milwaukee Health Department Laboratory	Sanjib Bhattacharyya et al
USA/WI-MHDL-U1220083/2021	EPI_ISL_1015511	City of Milwaukee Health Department Laboratory	City of Milwaukee Health Department Laboratory	Sanjib Bhattacharyya et al
USA/WI-MHDL-U1220087/2021	EPI_ISL_1015510	City of Milwaukee Health Department Laboratory	City of Milwaukee Health Department Laboratory	Sanjib Bhattacharyya et al
USA/WI-MHDL-U1220092/2021	EPI_ISL_1015501	City of Milwaukee Health Department Laboratory	City of Milwaukee Health Department Laboratory	Sanjib Bhattacharyya et al
USA/WI-MHDL-U1220093/2021	EPI_ISL_1015504	City of Milwaukee Health Department Laboratory	City of Milwaukee Health Department Laboratory	Sanjib Bhattacharyya et al
USA/WI-MHDL-U1220096/2021	EPI_ISL_1015503	City of Milwaukee Health Department Laboratory	City of Milwaukee Health Department Laboratory	Sanjib Bhattacharyya et al
USA/WI-MHDL-U1220097/2021	EPI_ISL_1015507	City of Milwaukee Health Department Laboratory	City of Milwaukee Health Department Laboratory	Sanjib Bhattacharyya et al
USA/WI-MHDL-U1220098/2021	EPI_ISL_1015508	City of Milwaukee Health Department Laboratory	City of Milwaukee Health Department Laboratory	Sanjib Bhattacharyya et al
USA/WI-MHDL-U1220102/2021	EPI_ISL_1015505	City of Milwaukee Health Department Laboratory	City of Milwaukee Health Department Laboratory	Sanjib Bhattacharyya et al
USA/WI-MHDL-U1230003/2021	EPI_ISL_1015506	City of Milwaukee Health Department Laboratory	City of Milwaukee Health Department Laboratory	Sanjib Bhattacharyya et al
USA/WI-MHDL-U1250136/2021	EPI_ISL_1015495	City of Milwaukee Health Department Laboratory	City of Milwaukee Health Department Laboratory	Sanjib Bhattacharyya et al
USA/WI-MHDL-U1250137/2021	EPI_ISL_1493369	City of Milwaukee Health Department Laboratory	City of Milwaukee Health Department Laboratory	Sanjib Bhattacharyya et al
USA/WI-MHDL-U1250138/2021	EPI_ISL_1015493	City of Milwaukee Health Department Laboratory	City of Milwaukee Health Department Laboratory	Sanjib Bhattacharyya et al
USA/WI-MHDL-U1250139/2021	EPI_ISL_1493370	City of Milwaukee Health Department Laboratory	City of Milwaukee Health Department Laboratory	Sanjib Bhattacharyya et al
USA/WI-MHDL-U1250141/2021	EPI_ISL_1015500	City of Milwaukee Health Department Laboratory	City of Milwaukee Health Department Laboratory	Sanjib Bhattacharyya et al
USA/WI-MHDL-U1250144/2021	EPI_ISL_1493371	City of Milwaukee Health Department Laboratory	City of Milwaukee Health Department Laboratory	Sanjib Bhattacharyya et al
USA/WI-MHDL-U1250146/2021	EPI_ISL_1015497	City of Milwaukee Health Department Laboratory	City of Milwaukee Health Department Laboratory	Sanjib Bhattacharyya et al
USA/WI-MHDL-U1250147/2021	EPI_ISL_1015496	City of Milwaukee Health Department Laboratory	City of Milwaukee Health Department Laboratory	Sanjib Bhattacharyya et al
USA/WI-MHDL-U1250148/2021	EPI_ISL_1493368	City of Milwaukee Health Department Laboratory	City of Milwaukee Health Department Laboratory	Sanjib Bhattacharyya et al
USA/WI-MHDL-U1250151/2021	EPI_ISL_1015499	City of Milwaukee Health Department Laboratory	City of Milwaukee Health Department Laboratory	Sanjib Bhattacharyya et al
USA/WI-MHDL-U1250153/2021	EPI_ISL_1015494	City of Milwaukee Health Department Laboratory	City of Milwaukee Health Department Laboratory	Sanjib Bhattacharyya et al
USA/WI-MHDL-U1250157/2021	EPI_ISL_1015498	City of Milwaukee Health Department Laboratory	City of Milwaukee Health Department Laboratory	Sanjib Bhattacharyya et al
USA/WI-MHDL-U1250183/2021	EPI_ISL_1493374	City of Milwaukee Health Department Laboratory	City of Milwaukee Health Department Laboratory	Sanjib Bhattacharyya et al
USA/WI-MHDL-U1250185/2021	EPI_ISL_1493373	City of Milwaukee Health Department Laboratory	City of Milwaukee Health Department Laboratory	Sanjib Bhattacharyya et al
USA/WI-MHDL-U1250187/2021	EPI_ISL_1493372	City of Milwaukee Health Department Laboratory	City of Milwaukee Health Department Laboratory	Sanjib Bhattacharyya et al
USA/WI-MHDL-U1260158/2021	EPI_ISL_1493375	City of Milwaukee Health Department Laboratory	City of Milwaukee Health Department Laboratory	Sanjib Bhattacharyya et al
USA/WI-MHDL-U1260166/2021	EPI_ISL_1493376	City of Milwaukee Health Department Laboratory	City of Milwaukee Health Department Laboratory	Sanjib Bhattacharyya et al
USA/WI-MHDL-U1260180/2021	EPI_ISL_1493377	City of Milwaukee Health Department Laboratory	City of Milwaukee Health Department Laboratory	Sanjib Bhattacharyya et al
USA/WI-MHDL-U1280007/2021	EPI_ISL_1494755	City of Milwaukee Health Department Laboratory	City of Milwaukee Health Department Laboratory	Sanjib Bhattacharyya et al
USA/WI-MHDL-U1280008/2021	EPI_ISL_1493378	City of Milwaukee Health Department Laboratory	City of Milwaukee Health Department Laboratory	Sanjib Bhattacharyya et al
USA/WI-MHDL-U1280132/2021	EPI_ISL_1493380	City of Milwaukee Health Department Laboratory	City of Milwaukee Health Department Laboratory	Sanjib Bhattacharyya et al
USA/WI-MHDL-U1280136/2021	EPI_ISL_1493379	City of Milwaukee Health Department Laboratory	City of Milwaukee Health Department Laboratory	Sanjib Bhattacharyya et al
USA/WI-MHDL-U1280177/2021	EPI_ISL_1493381	City of Milwaukee Health Department Laboratory	City of Milwaukee Health Department Laboratory	Sanjib Bhattacharyya et al
USA/WI-MHDL-U1280182/2021	EPI_ISL_1493383	City of Milwaukee Health Department Laboratory	City of Milwaukee Health Department Laboratory	Sanjib Bhattacharyya et al
USA/WI-MHDL-U1280187/2021	EPI_ISL_1493382	City of Milwaukee Health Department Laboratory	City of Milwaukee Health Department Laboratory	Sanjib Bhattacharyya et al
USA/WI-MHDL-U1290042/2021	EPI_ISL_1494756	City of Milwaukee Health Department Laboratory	City of Milwaukee Health Department Laboratory	Sanjib Bhattacharyya et al
USA/WI-MHDL-U1290045/2021	EPI_ISL_1493384	City of Milwaukee Health Department Laboratory	City of Milwaukee Health Department Laboratory	Sanjib Bhattacharyya et al
USA/WI-MHDL-U2150085/2021	EPI_ISL_1262586	City of Milwaukee Health Department Laboratory	City of Milwaukee Health Department Laboratory	Sanjib Bhattacharyya et al
USA/WI-MHDL-U2170019/2021	EPI_ISL_1262587	City of Milwaukee Health Department Laboratory	City of Milwaukee Health Department Laboratory	Sanjib Bhattacharyya et al
USA/WI-MHDL-U2170020/2021	EPI_ISL_1262588	City of Milwaukee Health Department Laboratory	City of Milwaukee Health Department Laboratory	Sanjib Bhattacharyya et al
USA/WI-MHDL-U2170021/2021	EPI_ISL_1262589	City of Milwaukee Health Department Laboratory	City of Milwaukee Health Department Laboratory	Sanjib Bhattacharyya et al
USA/WI-MHDL-U2190023/2021	EPI_ISL_1262590	City of Milwaukee Health Department Laboratory	City of Milwaukee Health Department Laboratory	Sanjib Bhattacharyya et al
USA/WI-MHDL-U2240049/2021	EPI_ISL_1262591	City of Milwaukee Health Department Laboratory	City of Milwaukee Health Department Laboratory	Sanjib Bhattacharyya et al
USA/WI-MHDL-U2240050/2021	EPI_ISL_1262592	City of Milwaukee Health Department Laboratory	City of Milwaukee Health Department Laboratory	Sanjib Bhattacharyya et al
USA/WI-MHDL-U2240053/2021	EPI_ISL_1262593	City of Milwaukee Health Department Laboratory	City of Milwaukee Health Department Laboratory	Sanjib Bhattacharyya et al
USA/WI-MHDL-U3080003/2021	EPI_ISL_1494731	City of Milwaukee Health Department Laboratory	City of Milwaukee Health Department Laboratory	Sanjib Bhattacharyya et al
USA/WI-MML-B05469281/2020	EPI_ISL_1027659	Mako Medical Laboratories	Mako Medical Laboratories	"Lauren Moon et al
USA/WI-MPHL-0069/2020	EPI_ISL_931472	City of Milwaukee Health Department Laboratory	City of Milwaukee Health Department Laboratory	Sanjib Bhattacharyya et al
USA/WI-MPHL-0071/2020	EPI_ISL_931473	City of Milwaukee Health Department Laboratory	City of Milwaukee Health Department Laboratory	Sanjib Bhattacharyya et al
USA/WI-MPHL-0073/2020	EPI_ISL_931474	City of Milwaukee Health Department Laboratory	City of Milwaukee Health Department Laboratory	Sanjib Bhattacharyya et al
USA/WI-MPHL-0075/2020	EPI_ISL_931475	City of Milwaukee Health Department Laboratory	City of Milwaukee Health Department Laboratory	Sanjib Bhattacharyya et al
USA/WI-MPHL-0076/2020	EPI_ISL_931476	City of Milwaukee Health Department Laboratory	City of Milwaukee Health Department Laboratory	Sanjib Bhattacharyya et al
USA/WI-MPHL-0078/2020	EPI_ISL_931477	City of Milwaukee Health Department Laboratory	City of Milwaukee Health Department Laboratory	Sanjib Bhattacharyya et al
USA/WI-MPHL-0080/2020	EPI_ISL_931478	City of Milwaukee Health Department Laboratory	City of Milwaukee Health Department Laboratory	Sanjib Bhattacharyya et al
USA/WI-MPHL-0082/2020	EPI_ISL_931479	City of Milwaukee Health Department Laboratory	City of Milwaukee Health Department Laboratory	Sanjib Bhattacharyya et al
USA/WI-MPHL-0083/2020	EPI_ISL_931480	City of Milwaukee Health Department Laboratory	City of Milwaukee Health Department Laboratory	Sanjib Bhattacharyya et al
USA/WI-MPHL-0084/2020	EPI_ISL_931481	City of Milwaukee Health Department Laboratory	City of Milwaukee Health Department Laboratory	Sanjib Bhattacharyya et al
USA/WI-MPHL-0085/2020	EPI_ISL_931482	City of Milwaukee Health Department Laboratory	City of Milwaukee Health Department Laboratory	Sanjib Bhattacharyya et al
USA/WI-MPHL-0088/2020	EPI_ISL_931483	City of Milwaukee Health Department Laboratory	City of Milwaukee Health Department Laboratory	Sanjib Bhattacharyya et al
USA/WI-MPHL-0090/2020	EPI_ISL_931484	City of Milwaukee Health Department Laboratory	City of Milwaukee Health Department Laboratory	Sanjib Bhattacharyya et al
USA/WI-MPHL-0091/2020	EPI_ISL_931485	City of Milwaukee Health Department Laboratory	City of Milwaukee Health Department Laboratory	Sanjib Bhattacharyya et al
USA/WI-MPHL-0642/2021	EPI_ISL_940733	City of Milwaukee Health Department Laboratory	City of Milwaukee Health Department Laboratory	Sanjib Bhattacharyya et al
USA/WI-MPHL-0643/2021	EPI_ISL_940734	City of Milwaukee Health Department Laboratory	City of Milwaukee Health Department Laboratory	Sanjib Bhattacharyya et al
USA/WI-MPHL-U1040010/2021	EPI_ISL_940715	City of Milwaukee Health Department Laboratory	City of Milwaukee Health Department Laboratory	Sanjib Bhattacharyya et al
USA/WI-MPHL-U1050063/2021	EPI_ISL_940716	City of Milwaukee Health Department Laboratory	City of Milwaukee Health Department Laboratory	Sanjib Bhattacharyya et al
USA/WI-MPHL-U1050064/2021	EPI_ISL_940717	City of Milwaukee Health Department Laboratory	City of Milwaukee Health Department Laboratory	Sanjib Bhattacharyya et al
USA/WI-MPHL-U1050078/2021	EPI_ISL_940718	City of Milwaukee Health Department Laboratory	City of Milwaukee Health Department Laboratory	Sanjib Bhattacharyya et al
USA/WI-MPHL-U1050084/2021	EPI_ISL_940719	City of Milwaukee Health Department Laboratory	City of Milwaukee Health Department Laboratory	Sanjib Bhattacharyya et al
USA/WI-MPHL-U1050089/2021	EPI_ISL_940720	City of Milwaukee Health Department Laboratory	City of Milwaukee Health Department Laboratory	Sanjib Bhattacharyya et al
USA/WI-MPHL-U1050090/2021	EPI_ISL_940721	City of Milwaukee Health Department Laboratory	City of Milwaukee Health Department Laboratory	Sanjib Bhattacharyya et al
USA/WI-MPHL-U1050095/2021	EPI_ISL_940722	City of Milwaukee Health Department Laboratory	City of Milwaukee Health Department Laboratory	Sanjib Bhattacharyya et al
USA/WI-MPHL-U1060126/2021	EPI_ISL_940723	City of Milwaukee Health Department Laboratory	City of Milwaukee Health Department Laboratory	Sanjib Bhattacharyya et al
USA/WI-MPHL-U1060131/2021	EPI_ISL_940724	City of Milwaukee Health Department Laboratory	City of Milwaukee Health Department Laboratory	Sanjib Bhattacharyya et al
USA/WI-MPHL-U1060161/2021	EPI_ISL_940725	City of Milwaukee Health Department Laboratory	City of Milwaukee Health Department Laboratory	Sanjib Bhattacharyya et al
USA/WI-MPHL-U1080070/2021	EPI_ISL_940726	City of Milwaukee Health Department Laboratory	City of Milwaukee Health Department Laboratory	Sanjib Bhattacharyya et al
USA/WI-MPHL-U1090000/2021	EPI_ISL_940727	City of Milwaukee Health Department Laboratory	City of Milwaukee Health Department Laboratory	Sanjib Bhattacharyya et al
USA/WI-MPHL-U1110006/2021	EPI_ISL_940728	City of Milwaukee Health Department Laboratory	City of Milwaukee Health Department Laboratory	Sanjib Bhattacharyya et al
USA/WI-MPHL-U1120047/2021	EPI_ISL_940729	City of Milwaukee Health Department Laboratory	City of Milwaukee Health Department Laboratory	Sanjib Bhattacharyya et al
USA/WI-MPHL-U1120063/2021	EPI_ISL_940730	City of Milwaukee Health Department Laboratory	City of Milwaukee Health Department Laboratory	Sanjib Bhattacharyya et al
USA/WI-MPHL-U1140019/2021	EPI_ISL_940732	City of Milwaukee Health Department Laboratory	City of Milwaukee Health Department Laboratory	Sanjib Bhattacharyya et al
USA/WI-MPHL-U1140087/2021	EPI_ISL_954754	City of Milwaukee Health Department Laboratory	City of Milwaukee Health Department Laboratory	Sanjib Bhattacharyya et al
USA/WI-MPHL-U1190178/2021	EPI_ISL_954753	City of Milwaukee Health Department Laboratory	City of Milwaukee Health Department Laboratory	Sanjib Bhattacharyya et al
USA/WI-MPHL-U1190249/2021	EPI_ISL_940790	City of Milwaukee Health Department Laboratory	City of Milwaukee Health Department Laboratory	Sanjib Bhattacharyya et al
USA/WI-MPHL-U1200127/2021	EPI_ISL_940784	City of Milwaukee Health Department Laboratory	City of Milwaukee Health Department Laboratory	Sanjib Bhattacharyya et al
USA/WI-MPHL-U1200141/2021	EPI_ISL_940789	City of Milwaukee Health Department Laboratory	City of Milwaukee Health Department Laboratory	Sanjib Bhattacharyya et al
USA/WI-MPHL-U1200142/2021	EPI_ISL_940791	City of Milwaukee Health Department Laboratory	City of Milwaukee Health Department Laboratory	Sanjib Bhattacharyya et al
USA/WI-MPHL-U1200145/2021	EPI_ISL_940788	City of Milwaukee Health Department Laboratory	City of Milwaukee Health Department Laboratory	Sanjib Bhattacharyya et al
USA/WI-MPHL-U1200165/2021	EPI_ISL_940786	City of Milwaukee Health Department Laboratory	City of Milwaukee Health Department Laboratory	Sanjib Bhattacharyya et al
USA/WI-MPHL-U1210108/2021	EPI_ISL_940787	City of Milwaukee Health Department Laboratory	City of Milwaukee Health Department Laboratory	Sanjib Bhattacharyya et al
USA/WI-MPHL-U1210118/2021	EPI_ISL_940785	City of Milwaukee Health Department Laboratory	City of Milwaukee Health Department Laboratory	Sanjib Bhattacharyya et al
USA/WI-NM-5931/2021	EPI_ISL_936973	Northwestern Memorial Hospital	Ozer Lab	Ramon Lorenzo-Redondo et al
USA/WI-NM-5947/2021	EPI_ISL_936984	Northwestern Memorial Hospital	Ozer Lab	Ramon Lorenzo-Redondo et al
USA/WI-NM-6793/2021	EPI_ISL_1340821	Northwestern Memorial Hospital	Northwestern University - Ozer Lab	Ramon Lorenzo-Redondo et al
USA/WI-QDX-1072/2020	EPI_ISL_571910	Quest Diagnostics	Quest Diagnostics	Rosenthal et al
USA/WI-QDX-1075/2020	EPI_ISL_571911	Quest Diagnostics	Quest Diagnostics	Rosenthal et al
USA/WI-QDX-1076/2020	EPI_ISL_571912	Quest Diagnostics	Quest Diagnostics	Rosenthal et al
USA/WI-QDX-1077/2020	EPI_ISL_571913	Quest Diagnostics	Quest Diagnostics	Rosenthal et al
USA/WI-QDX-1078/2020	EPI_ISL_571914	Quest Diagnostics	Quest Diagnostics	Rosenthal et al
USA/WI-QDX-193/2020	EPI_ISL_494549	Quest Diagnostics	Quest Diagnostics	Anderson et al
USA/WI-QDX-194/2020	EPI_ISL_494550	Quest Diagnostics	Quest Diagnostics	Anderson et al
USA/WI-QDX-196/2020	EPI_ISL_494551	Quest Diagnostics	Quest Diagnostics	Anderson et al
USA/WI-QDX-197/2020	EPI_ISL_494552	Quest Diagnostics	Quest Diagnostics	Anderson et al
USA/WI-QDX-2121/2020	EPI_ISL_604500	Quest Diagnostics	Quest Diagnostics	Rosenthal et al
USA/WI-QDX-2402/2020	EPI_ISL_604738	Quest Diagnostics	Quest Diagnostics	Rosenthal et al
USA/WI-QDX-2636/2020	EPI_ISL_604992	Quest Diagnostics	Quest Diagnostics	Rosenthal et al
USA/WI-QDX-3491/2020	EPI_ISL_876916	Quest Diagnostics	Quest Diagnostics	Rosenthal et al
USA/WI-QDX-4337/2021	EPI_ISL_915357	Quest Diagnostics	Quest Diagnostics	Rosenthal et al
USA/WI-QDX-438/2020	EPI_ISL_571258	Quest Diagnostics	Quest Diagnostics	Rosenthal et al
USA/WI-QDX-439/2020	EPI_ISL_571259	Quest Diagnostics	Quest Diagnostics	Rosenthal et al
USA/WI-QDX-440/2020	EPI_ISL_571260	Quest Diagnostics	Quest Diagnostics	Rosenthal et al
USA/WI-QDX-586/2020	EPI_ISL_571407	Quest Diagnostics	Quest Diagnostics	Rosenthal et al
USA/WI-QDX-777/2020	EPI_ISL_571563	Quest Diagnostics	Quest Diagnostics	Rosenthal et al
USA/WI-QDX-778/2020	EPI_ISL_571564	Quest Diagnostics	Quest Diagnostics	Rosenthal et al
USA/WI-QDX-779/2020	EPI_ISL_571565	Quest Diagnostics	Quest Diagnostics	Rosenthal et al
USA/WI-QDX-780/2020	EPI_ISL_571566	Quest Diagnostics	Quest Diagnostics	Rosenthal et al
USA/WI-QDX-782/2020	EPI_ISL_571567	Quest Diagnostics	Quest Diagnostics	Rosenthal et al
USA/WI-QDX-783/2020	EPI_ISL_571568	Quest Diagnostics	Quest Diagnostics	Rosenthal et al
USA/WI-QDX-784/2020	EPI_ISL_571569	Quest Diagnostics	Quest Diagnostics	Rosenthal et al
USA/WI-QDX-789/2020	EPI_ISL_571570	Quest Diagnostics	Quest Diagnostics	Rosenthal et al
USA/WI-QDX-793/2020	EPI_ISL_571571	Quest Diagnostics	Quest Diagnostics	Rosenthal et al
USA/WI-RD632-CV0092/2021	EPI_ISL_1231511	Fulgent Genetics	Fulgent Genetics	Harry Gao et al
USA/WI-UPHL-2012522014/2020	EPI_ISL_738352	Utah Public Health Laboratory	Utah Public Health Laboratory	Erin Young et al
USA/WI-UW-02/2020	EPI_ISL_416489	University of Wisconsin-Madison AIDS Vaccine Research Laboratories	University of Wisconsin-Madison AIDS Vaccine Research Laboratories	Gage Moreno et al
USA/WI-UW-03/2020	EPI_ISL_416523	University of Wisconsin-Madison AIDS Vaccine Research Laboratories	University of Wisconsin-Madison AIDS Vaccine Research Laboratories	Gage Moreno et al
USA/WI-UW-04/2020	EPI_ISL_416491	University of Wisconsin-Madison AIDS Vaccine Research Laboratories	University of Wisconsin-Madison AIDS Vaccine Research Laboratories	Gage Moreno et al
USA/WI-UW-05/2020	EPI_ISL_416492	University of Wisconsin-Madison AIDS Vaccine Research Laboratories	University of Wisconsin-Madison AIDS Vaccine Research Laboratories	Gage Moreno et al
USA/WI-UW-06/2020	EPI_ISL_417200	University of Wisconsin-Madison AIDS Vaccine Research Laboratories	University of Wisconsin-Madison AIDS Vaccine Research Laboratories	Gage Moreno et al
USA/WI-UW-07/2020	EPI_ISL_417201	University of Wisconsin-Madison AIDS Vaccine Research Laboratories	University of Wisconsin-Madison AIDS Vaccine Research Laboratories	Gage Moreno et al
USA/WI-UW-08/2020	EPI_ISL_417202	University of Wisconsin-Madison AIDS Vaccine Research Laboratories	University of Wisconsin-Madison AIDS Vaccine Research Laboratories	Gage Moreno et al
USA/WI-UW-09/2020	EPI_ISL_417203	University of Wisconsin-Madison AIDS Vaccine Research Laboratories	University of Wisconsin-Madison AIDS Vaccine Research Laboratories	Gage Moreno et al
USA/WI-UW-10/2020	EPI_ISL_417204	University of Wisconsin-Madison AIDS Vaccine Research Laboratories	University of Wisconsin-Madison AIDS Vaccine Research Laboratories	Gage Moreno et al
USA/WI-UW-100/2020	EPI_ISL_425157	University of Wisconsin-Madison AIDS Vaccine Research Laboratories	University of Wisconsin-Madison AIDS Vaccine Research Laboratories	Gage Moreno et al
USA/WI-UW-1000/2020	EPI_ISL_509809	University of Wisconsin-Madison AIDS Vaccine Research Laboratories	University of Wisconsin-Madison AIDS Vaccine Research Laboratories	Gage Moreno et al
USA/WI-UW-1001/2020	EPI_ISL_509810	University of Wisconsin-Madison AIDS Vaccine Research Laboratories	University of Wisconsin-Madison AIDS Vaccine Research Laboratories	Gage Moreno et al
USA/WI-UW-1002/2020	EPI_ISL_509811	University of Wisconsin-Madison AIDS Vaccine Research Laboratories	University of Wisconsin-Madison AIDS Vaccine Research Laboratories	Gage Moreno et al
USA/WI-UW-1003/2020	EPI_ISL_509812	University of Wisconsin-Madison AIDS Vaccine Research Laboratories	University of Wisconsin-Madison AIDS Vaccine Research Laboratories	Gage Moreno et al
USA/WI-UW-1004/2020	EPI_ISL_509813	University of Wisconsin-Madison AIDS Vaccine Research Laboratories	University of Wisconsin-Madison AIDS Vaccine Research Laboratories	Gage Moreno et al
USA/WI-UW-1005/2020	EPI_ISL_509814	University of Wisconsin-Madison AIDS Vaccine Research Laboratories	University of Wisconsin-Madison AIDS Vaccine Research Laboratories	Gage Moreno et al
USA/WI-UW-1006/2020	EPI_ISL_516432	University of Wisconsin-Madison AIDS Vaccine Research Laboratories	University of Wisconsin-Madison AIDS Vaccine Research Laboratories	Gage Moreno et al
USA/WI-UW-1007/2020	EPI_ISL_516433	University of Wisconsin-Madison AIDS Vaccine Research Laboratories	University of Wisconsin-Madison AIDS Vaccine Research Laboratories	Gage Moreno et al
USA/WI-UW-1008/2020	EPI_ISL_516434	University of Wisconsin-Madison AIDS Vaccine Research Laboratories	University of Wisconsin-Madison AIDS Vaccine Research Laboratories	Gage Moreno et al
USA/WI-UW-101/2020	EPI_ISL_425158	University of Wisconsin-Madison AIDS Vaccine Research Laboratories	University of Wisconsin-Madison AIDS Vaccine Research Laboratories	Gage Moreno et al
USA/WI-UW-1010/2020	EPI_ISL_516436	University of Wisconsin-Madison AIDS Vaccine Research Laboratories	University of Wisconsin-Madison AIDS Vaccine Research Laboratories	Gage Moreno et al
USA/WI-UW-1011/2020	EPI_ISL_516437	University of Wisconsin-Madison AIDS Vaccine Research Laboratories	University of Wisconsin-Madison AIDS Vaccine Research Laboratories	Gage Moreno et al
USA/WI-UW-1012/2020	EPI_ISL_516438	University of Wisconsin-Madison AIDS Vaccine Research Laboratories	University of Wisconsin-Madison AIDS Vaccine Research Laboratories	Gage Moreno et al
USA/WI-UW-1013/2020	EPI_ISL_516439	University of Wisconsin-Madison AIDS Vaccine Research Laboratories	University of Wisconsin-Madison AIDS Vaccine Research Laboratories	Gage Moreno et al
USA/WI-UW-1014/2020	EPI_ISL_516440	University of Wisconsin-Madison AIDS Vaccine Research Laboratories	University of Wisconsin-Madison AIDS Vaccine Research Laboratories	Gage Moreno et al
USA/WI-UW-1015/2020	EPI_ISL_516441	University of Wisconsin-Madison AIDS Vaccine Research Laboratories	University of Wisconsin-Madison AIDS Vaccine Research Laboratories	Gage Moreno et al
USA/WI-UW-1016/2020	EPI_ISL_516442	University of Wisconsin-Madison AIDS Vaccine Research Laboratories	University of Wisconsin-Madison AIDS Vaccine Research Laboratories	Gage Moreno et al
USA/WI-UW-1017/2020	EPI_ISL_516443	University of Wisconsin-Madison AIDS Vaccine Research Laboratories	University of Wisconsin-Madison AIDS Vaccine Research Laboratories	Gage Moreno et al
USA/WI-UW-1018/2020	EPI_ISL_516444	University of Wisconsin-Madison AIDS Vaccine Research Laboratories	University of Wisconsin-Madison AIDS Vaccine Research Laboratories	Gage Moreno et al
USA/WI-UW-1019/2020	EPI_ISL_516445	University of Wisconsin-Madison AIDS Vaccine Research Laboratories	University of Wisconsin-Madison AIDS Vaccine Research Laboratories	Gage Moreno et al
USA/WI-UW-102/2020	EPI_ISL_425159	University of Wisconsin-Madison AIDS Vaccine Research Laboratories	University of Wisconsin-Madison AIDS Vaccine Research Laboratories	Gage Moreno et al
USA/WI-UW-1020/2020	EPI_ISL_516446	University of Wisconsin-Madison AIDS Vaccine Research Laboratories	University of Wisconsin-Madison AIDS Vaccine Research Laboratories	Gage Moreno et al
USA/WI-UW-1021/2020	EPI_ISL_516447	University of Wisconsin-Madison AIDS Vaccine Research Laboratories	University of Wisconsin-Madison AIDS Vaccine Research Laboratories	Gage Moreno et al
USA/WI-UW-1022/2020	EPI_ISL_516448	University of Wisconsin-Madison AIDS Vaccine Research Laboratories	University of Wisconsin-Madison AIDS Vaccine Research Laboratories	Gage Moreno et al
USA/WI-UW-1023/2020	EPI_ISL_516449	University of Wisconsin-Madison AIDS Vaccine Research Laboratories	University of Wisconsin-Madison AIDS Vaccine Research Laboratories	Gage Moreno et al
USA/WI-UW-1024/2020	EPI_ISL_516450	University of Wisconsin-Madison AIDS Vaccine Research Laboratories	University of Wisconsin-Madison AIDS Vaccine Research Laboratories	Gage Moreno et al
USA/WI-UW-1025/2020	EPI_ISL_516451	University of Wisconsin-Madison AIDS Vaccine Research Laboratories	University of Wisconsin-Madison AIDS Vaccine Research Laboratories	Gage Moreno et al
USA/WI-UW-1026/2020	EPI_ISL_516452	University of Wisconsin-Madison AIDS Vaccine Research Laboratories	University of Wisconsin-Madison AIDS Vaccine Research Laboratories	Gage Moreno et al
USA/WI-UW-1027/2020	EPI_ISL_516453	University of Wisconsin-Madison AIDS Vaccine Research Laboratories	University of Wisconsin-Madison AIDS Vaccine Research Laboratories	Gage Moreno et al
USA/WI-UW-1028/2020	EPI_ISL_516454	University of Wisconsin-Madison AIDS Vaccine Research Laboratories	University of Wisconsin-Madison AIDS Vaccine Research Laboratories	Gage Moreno et al
USA/WI-UW-1029/2020	EPI_ISL_516455	University of Wisconsin-Madison AIDS Vaccine Research Laboratories	University of Wisconsin-Madison AIDS Vaccine Research Laboratories	Gage Moreno et al
USA/WI-UW-103/2020	EPI_ISL_425160	University of Wisconsin-Madison AIDS Vaccine Research Laboratories	University of Wisconsin-Madison AIDS Vaccine Research Laboratories	Gage Moreno et al
USA/WI-UW-1030/2020	EPI_ISL_516456	University of Wisconsin-Madison AIDS Vaccine Research Laboratories	University of Wisconsin-Madison AIDS Vaccine Research Laboratories	Gage Moreno et al
USA/WI-UW-1031/2020	EPI_ISL_516457	University of Wisconsin-Madison AIDS Vaccine Research Laboratories	University of Wisconsin-Madison AIDS Vaccine Research Laboratories	Gage Moreno et al
USA/WI-UW-1032/2020	EPI_ISL_516458	University of Wisconsin-Madison AIDS Vaccine Research Laboratories	University of Wisconsin-Madison AIDS Vaccine Research Laboratories	Gage Moreno et al
USA/WI-UW-1033/2020	EPI_ISL_516459	University of Wisconsin-Madison AIDS Vaccine Research Laboratories	University of Wisconsin-Madison AIDS Vaccine Research Laboratories	Gage Moreno et al
USA/WI-UW-1034/2020	EPI_ISL_516460	University of Wisconsin-Madison AIDS Vaccine Research Laboratories	University of Wisconsin-Madison AIDS Vaccine Research Laboratories	Gage Moreno et al
USA/WI-UW-1035/2020	EPI_ISL_516461	University of Wisconsin-Madison AIDS Vaccine Research Laboratories	University of Wisconsin-Madison AIDS Vaccine Research Laboratories	Gage Moreno et al
USA/WI-UW-1036/2020	EPI_ISL_516462	University of Wisconsin-Madison AIDS Vaccine Research Laboratories	University of Wisconsin-Madison AIDS Vaccine Research Laboratories	Gage Moreno et al
USA/WI-UW-1037/2020	EPI_ISL_516463	University of Wisconsin-Madison AIDS Vaccine Research Laboratories	University of Wisconsin-Madison AIDS Vaccine Research Laboratories	Gage Moreno et al
USA/WI-UW-1038/2020	EPI_ISL_516464	University of Wisconsin-Madison AIDS Vaccine Research Laboratories	University of Wisconsin-Madison AIDS Vaccine Research Laboratories	Gage Moreno et al
USA/WI-UW-104/2020	EPI_ISL_425161	University of Wisconsin-Madison AIDS Vaccine Research Laboratories	University of Wisconsin-Madison AIDS Vaccine Research Laboratories	Gage Moreno et al
USA/WI-UW-1040/2020	EPI_ISL_516466	University of Wisconsin-Madison AIDS Vaccine Research Laboratories	University of Wisconsin-Madison AIDS Vaccine Research Laboratories	Gage Moreno et al
USA/WI-UW-1041/2020	EPI_ISL_516467	University of Wisconsin-Madison AIDS Vaccine Research Laboratories	University of Wisconsin-Madison AIDS Vaccine Research Laboratories	Gage Moreno et al
USA/WI-UW-1042/2020	EPI_ISL_516468	University of Wisconsin-Madison AIDS Vaccine Research Laboratories	University of Wisconsin-Madison AIDS Vaccine Research Laboratories	Gage Moreno et al
USA/WI-UW-1043/2020	EPI_ISL_516469	University of Wisconsin-Madison AIDS Vaccine Research Laboratories	University of Wisconsin-Madison AIDS Vaccine Research Laboratories	Gage Moreno et al
USA/WI-UW-1044/2020	EPI_ISL_516470	University of Wisconsin-Madison AIDS Vaccine Research Laboratories	University of Wisconsin-Madison AIDS Vaccine Research Laboratories	Gage Moreno et al
USA/WI-UW-1045/2020	EPI_ISL_516471	University of Wisconsin-Madison AIDS Vaccine Research Laboratories	University of Wisconsin-Madison AIDS Vaccine Research Laboratories	Gage Moreno et al
USA/WI-UW-1046/2020	EPI_ISL_516472	University of Wisconsin-Madison AIDS Vaccine Research Laboratories	University of Wisconsin-Madison AIDS Vaccine Research Laboratories	Gage Moreno et al
USA/WI-UW-1047/2020	EPI_ISL_516473	University of Wisconsin-Madison AIDS Vaccine Research Laboratories	University of Wisconsin-Madison AIDS Vaccine Research Laboratories	Gage Moreno et al
USA/WI-UW-1048/2020	EPI_ISL_516474	University of Wisconsin-Madison AIDS Vaccine Research Laboratories	University of Wisconsin-Madison AIDS Vaccine Research Laboratories	Gage Moreno et al
USA/WI-UW-1049/2020	EPI_ISL_516475	University of Wisconsin-Madison AIDS Vaccine Research Laboratories	University of Wisconsin-Madison AIDS Vaccine Research Laboratories	Gage Moreno et al
USA/WI-UW-105/2020	EPI_ISL_425162	University of Wisconsin-Madison AIDS Vaccine Research Laboratories	University of Wisconsin-Madison AIDS Vaccine Research Laboratories	Gage Moreno et al
USA/WI-UW-1050/2020	EPI_ISL_516476	University of Wisconsin-Madison AIDS Vaccine Research Laboratories	University of Wisconsin-Madison AIDS Vaccine Research Laboratories	Gage Moreno et al
USA/WI-UW-1051/2020	EPI_ISL_516477	University of Wisconsin-Madison AIDS Vaccine Research Laboratories	University of Wisconsin-Madison AIDS Vaccine Research Laboratories	Gage Moreno et al
USA/WI-UW-1052/2020	EPI_ISL_516478	University of Wisconsin-Madison AIDS Vaccine Research Laboratories	University of Wisconsin-Madison AIDS Vaccine Research Laboratories	Gage Moreno et al
USA/WI-UW-1053/2020	EPI_ISL_516479	University of Wisconsin-Madison AIDS Vaccine Research Laboratories	University of Wisconsin-Madison AIDS Vaccine Research Laboratories	Gage Moreno et al
USA/WI-UW-1054/2020	EPI_ISL_516480	University of Wisconsin-Madison AIDS Vaccine Research Laboratories	University of Wisconsin-Madison AIDS Vaccine Research Laboratories	Gage Moreno et al
USA/WI-UW-1055/2020	EPI_ISL_516481	University of Wisconsin-Madison AIDS Vaccine Research Laboratories	University of Wisconsin-Madison AIDS Vaccine Research Laboratories	Gage Moreno et al
USA/WI-UW-1056/2020	EPI_ISL_516482	University of Wisconsin-Madison AIDS Vaccine Research Laboratories	University of Wisconsin-Madison AIDS Vaccine Research Laboratories	Gage Moreno et al
USA/WI-UW-1057/2020	EPI_ISL_516483	University of Wisconsin-Madison AIDS Vaccine Research Laboratories	University of Wisconsin-Madison AIDS Vaccine Research Laboratories	Gage Moreno et al
USA/WI-UW-1058/2020	EPI_ISL_516484	University of Wisconsin-Madison AIDS Vaccine Research Laboratories	University of Wisconsin-Madison AIDS Vaccine Research Laboratories	Gage Moreno et al
USA/WI-UW-1059/2020	EPI_ISL_516485	University of Wisconsin-Madison AIDS Vaccine Research Laboratories	University of Wisconsin-Madison AIDS Vaccine Research Laboratories	Gage Moreno et al
USA/WI-UW-106/2020	EPI_ISL_425163	University of Wisconsin-Madison AIDS Vaccine Research Laboratories	University of Wisconsin-Madison AIDS Vaccine Research Laboratories	Gage Moreno et al
USA/WI-UW-1060/2020	EPI_ISL_516486	University of Wisconsin-Madison AIDS Vaccine Research Laboratories	University of Wisconsin-Madison AIDS Vaccine Research Laboratories	Gage Moreno et al
USA/WI-UW-1061/2020	EPI_ISL_516487	University of Wisconsin-Madison AIDS Vaccine Research Laboratories	University of Wisconsin-Madison AIDS Vaccine Research Laboratories	Gage Moreno et al
USA/WI-UW-1062/2020	EPI_ISL_516488	University of Wisconsin-Madison AIDS Vaccine Research Laboratories	University of Wisconsin-Madison AIDS Vaccine Research Laboratories	Gage Moreno et al
USA/WI-UW-1063/2020	EPI_ISL_516489	University of Wisconsin-Madison AIDS Vaccine Research Laboratories	University of Wisconsin-Madison AIDS Vaccine Research Laboratories	Gage Moreno et al
USA/WI-UW-1066/2020	EPI_ISL_516492	University of Wisconsin-Madison AIDS Vaccine Research Laboratories	University of Wisconsin-Madison AIDS Vaccine Research Laboratories	Gage Moreno et al
USA/WI-UW-1067/2020	EPI_ISL_516493	University of Wisconsin-Madison AIDS Vaccine Research Laboratories	University of Wisconsin-Madison AIDS Vaccine Research Laboratories	Gage Moreno et al
USA/WI-UW-1068/2020	EPI_ISL_516494	University of Wisconsin-Madison AIDS Vaccine Research Laboratories	University of Wisconsin-Madison AIDS Vaccine Research Laboratories	Gage Moreno et al
USA/WI-UW-1069/2020	EPI_ISL_516495	University of Wisconsin-Madison AIDS Vaccine Research Laboratories	University of Wisconsin-Madison AIDS Vaccine Research Laboratories	Gage Moreno et al
USA/WI-UW-107/2020	EPI_ISL_425164	University of Wisconsin-Madison AIDS Vaccine Research Laboratories	University of Wisconsin-Madison AIDS Vaccine Research Laboratories	Gage Moreno et al
USA/WI-UW-1070/2020	EPI_ISL_516496	University of Wisconsin-Madison AIDS Vaccine Research Laboratories	University of Wisconsin-Madison AIDS Vaccine Research Laboratories	Gage Moreno et al
USA/WI-UW-1071/2020	EPI_ISL_516497	University of Wisconsin-Madison AIDS Vaccine Research Laboratories	University of Wisconsin-Madison AIDS Vaccine Research Laboratories	Gage Moreno et al
USA/WI-UW-1072/2020	EPI_ISL_516498	University of Wisconsin-Madison AIDS Vaccine Research Laboratories	University of Wisconsin-Madison AIDS Vaccine Research Laboratories	Gage Moreno et al
USA/WI-UW-1073/2020	EPI_ISL_516499	University of Wisconsin-Madison AIDS Vaccine Research Laboratories	University of Wisconsin-Madison AIDS Vaccine Research Laboratories	Gage Moreno et al
USA/WI-UW-1074/2020	EPI_ISL_516500	University of Wisconsin-Madison AIDS Vaccine Research Laboratories	University of Wisconsin-Madison AIDS Vaccine Research Laboratories	Gage Moreno et al
USA/WI-UW-1076/2020	EPI_ISL_516502	University of Wisconsin-Madison AIDS Vaccine Research Laboratories	University of Wisconsin-Madison AIDS Vaccine Research Laboratories	Gage Moreno et al
USA/WI-UW-1077/2020	EPI_ISL_516503	University of Wisconsin-Madison AIDS Vaccine Research Laboratories	University of Wisconsin-Madison AIDS Vaccine Research Laboratories	Gage Moreno et al
USA/WI-UW-1078/2020	EPI_ISL_516504	University of Wisconsin-Madison AIDS Vaccine Research Laboratories	University of Wisconsin-Madison AIDS Vaccine Research Laboratories	Gage Moreno et al
USA/WI-UW-1079/2020	EPI_ISL_516505	University of Wisconsin-Madison AIDS Vaccine Research Laboratories	University of Wisconsin-Madison AIDS Vaccine Research Laboratories	Gage Moreno et al
USA/WI-UW-108/2020	EPI_ISL_425165	University of Wisconsin-Madison AIDS Vaccine Research Laboratories	University of Wisconsin-Madison AIDS Vaccine Research Laboratories	Gage Moreno et al
USA/WI-UW-1080/2020	EPI_ISL_516506	University of Wisconsin-Madison AIDS Vaccine Research Laboratories	University of Wisconsin-Madison AIDS Vaccine Research Laboratories	Gage Moreno et al
USA/WI-UW-1081/2020	EPI_ISL_516507	University of Wisconsin-Madison AIDS Vaccine Research Laboratories	University of Wisconsin-Madison AIDS Vaccine Research Laboratories	Gage Moreno et al
USA/WI-UW-1083/2020	EPI_ISL_516509	University of Wisconsin-Madison AIDS Vaccine Research Laboratories	University of Wisconsin-Madison AIDS Vaccine Research Laboratories	Gage Moreno et al
USA/WI-UW-1084/2020	EPI_ISL_516510	University of Wisconsin-Madison AIDS Vaccine Research Laboratories	University of Wisconsin-Madison AIDS Vaccine Research Laboratories	Gage Moreno et al
USA/WI-UW-1086/2020	EPI_ISL_516512	University of Wisconsin-Madison AIDS Vaccine Research Laboratories	University of Wisconsin-Madison AIDS Vaccine Research Laboratories	Gage Moreno et al
USA/WI-UW-1088/2020	EPI_ISL_516513	University of Wisconsin-Madison AIDS Vaccine Research Laboratories	University of Wisconsin-Madison AIDS Vaccine Research Laboratories	Gage Moreno et al
USA/WI-UW-109/2020	EPI_ISL_425166	University of Wisconsin-Madison AIDS Vaccine Research Laboratories	University of Wisconsin-Madison AIDS Vaccine Research Laboratories	Gage Moreno et al
USA/WI-UW-1090/2020	EPI_ISL_516515	University of Wisconsin-Madison AIDS Vaccine Research Laboratories	University of Wisconsin-Madison AIDS Vaccine Research Laboratories	Gage Moreno et al
USA/WI-UW-1091/2020	EPI_ISL_516516	University of Wisconsin-Madison AIDS Vaccine Research Laboratories	University of Wisconsin-Madison AIDS Vaccine Research Laboratories	Gage Moreno et al
USA/WI-UW-1092/2020	EPI_ISL_516517	University of Wisconsin-Madison AIDS Vaccine Research Laboratories	University of Wisconsin-Madison AIDS Vaccine Research Laboratories	Gage Moreno et al
USA/WI-UW-1093/2020	EPI_ISL_516518	University of Wisconsin-Madison AIDS Vaccine Research Laboratories	University of Wisconsin-Madison AIDS Vaccine Research Laboratories	Gage Moreno et al
USA/WI-UW-1094/2020	EPI_ISL_516519	University of Wisconsin-Madison AIDS Vaccine Research Laboratories	University of Wisconsin-Madison AIDS Vaccine Research Laboratories	Gage Moreno et al
USA/WI-UW-1095/2020	EPI_ISL_516520	University of Wisconsin-Madison AIDS Vaccine Research Laboratories	University of Wisconsin-Madison AIDS Vaccine Research Laboratories	Gage Moreno et al
USA/WI-UW-1096/2020	EPI_ISL_516521	University of Wisconsin-Madison AIDS Vaccine Research Laboratories	University of Wisconsin-Madison AIDS Vaccine Research Laboratories	Gage Moreno et al
USA/WI-UW-1097/2020	EPI_ISL_516522	University of Wisconsin-Madison AIDS Vaccine Research Laboratories	University of Wisconsin-Madison AIDS Vaccine Research Laboratories	Gage Moreno et al
USA/WI-UW-1098/2020	EPI_ISL_516523	University of Wisconsin-Madison AIDS Vaccine Research Laboratories	University of Wisconsin-Madison AIDS Vaccine Research Laboratories	Gage Moreno et al
USA/WI-UW-1099/2020	EPI_ISL_516524	University of Wisconsin-Madison AIDS Vaccine Research Laboratories	University of Wisconsin-Madison AIDS Vaccine Research Laboratories	Gage Moreno et al
USA/WI-UW-11/2020	EPI_ISL_417505	University of Wisconsin-Madison AIDS Vaccine Research Laboratories	University of Wisconsin-Madison AIDS Vaccine Research Laboratories	Gage Moreno et al
USA/WI-UW-110/2020	EPI_ISL_425167	University of Wisconsin-Madison AIDS Vaccine Research Laboratories	University of Wisconsin-Madison AIDS Vaccine Research Laboratories	Gage Moreno et al
USA/WI-UW-1100/2020	EPI_ISL_516525	University of Wisconsin-Madison AIDS Vaccine Research Laboratories	University of Wisconsin-Madison AIDS Vaccine Research Laboratories	Gage Moreno et al
USA/WI-UW-1101/2020	EPI_ISL_516526	University of Wisconsin-Madison AIDS Vaccine Research Laboratories	University of Wisconsin-Madison AIDS Vaccine Research Laboratories	Gage Moreno et al
USA/WI-UW-1102/2020	EPI_ISL_516527	University of Wisconsin-Madison AIDS Vaccine Research Laboratories	University of Wisconsin-Madison AIDS Vaccine Research Laboratories	Gage Moreno et al
USA/WI-UW-1103/2020	EPI_ISL_516528	University of Wisconsin-Madison AIDS Vaccine Research Laboratories	University of Wisconsin-Madison AIDS Vaccine Research Laboratories	Gage Moreno et al
USA/WI-UW-1104/2020	EPI_ISL_516529	University of Wisconsin-Madison AIDS Vaccine Research Laboratories	University of Wisconsin-Madison AIDS Vaccine Research Laboratories	Gage Moreno et al
USA/WI-UW-1105/2020	EPI_ISL_516530	University of Wisconsin-Madison AIDS Vaccine Research Laboratories	University of Wisconsin-Madison AIDS Vaccine Research Laboratories	Gage Moreno et al
USA/WI-UW-1107/2020	EPI_ISL_516532	University of Wisconsin-Madison AIDS Vaccine Research Laboratories	University of Wisconsin-Madison AIDS Vaccine Research Laboratories	Gage Moreno et al
USA/WI-UW-1108/2020	EPI_ISL_516533	University of Wisconsin-Madison AIDS Vaccine Research Laboratories	University of Wisconsin-Madison AIDS Vaccine Research Laboratories	Gage Moreno et al
USA/WI-UW-1109/2020	EPI_ISL_516534	University of Wisconsin-Madison AIDS Vaccine Research Laboratories	University of Wisconsin-Madison AIDS Vaccine Research Laboratories	Gage Moreno et al
USA/WI-UW-111/2020	EPI_ISL_425168	University of Wisconsin-Madison AIDS Vaccine Research Laboratories	University of Wisconsin-Madison AIDS Vaccine Research Laboratories	Gage Moreno et al
USA/WI-UW-1110/2020	EPI_ISL_516535	University of Wisconsin-Madison AIDS Vaccine Research Laboratories	University of Wisconsin-Madison AIDS Vaccine Research Laboratories	Gage Moreno et al
USA/WI-UW-1111/2020	EPI_ISL_516536	University of Wisconsin-Madison AIDS Vaccine Research Laboratories	University of Wisconsin-Madison AIDS Vaccine Research Laboratories	Gage Moreno et al
USA/WI-UW-1112/2020	EPI_ISL_516537	University of Wisconsin-Madison AIDS Vaccine Research Laboratories	University of Wisconsin-Madison AIDS Vaccine Research Laboratories	Gage Moreno et al
USA/WI-UW-1113/2020	EPI_ISL_516538	University of Wisconsin-Madison AIDS Vaccine Research Laboratories	University of Wisconsin-Madison AIDS Vaccine Research Laboratories	Gage Moreno et al
USA/WI-UW-1115/2020	EPI_ISL_516540	University of Wisconsin-Madison AIDS Vaccine Research Laboratories	University of Wisconsin-Madison AIDS Vaccine Research Laboratories	Gage Moreno et al
USA/WI-UW-1116/2020	EPI_ISL_516541	University of Wisconsin-Madison AIDS Vaccine Research Laboratories	University of Wisconsin-Madison AIDS Vaccine Research Laboratories	Gage Moreno et al
USA/WI-UW-1117/2020	EPI_ISL_516542	University of Wisconsin-Madison AIDS Vaccine Research Laboratories	University of Wisconsin-Madison AIDS Vaccine Research Laboratories	Gage Moreno et al
USA/WI-UW-1118/2020	EPI_ISL_516543	University of Wisconsin-Madison AIDS Vaccine Research Laboratories	University of Wisconsin-Madison AIDS Vaccine Research Laboratories	Gage Moreno et al
USA/WI-UW-1119/2020	EPI_ISL_516544	University of Wisconsin-Madison AIDS Vaccine Research Laboratories	University of Wisconsin-Madison AIDS Vaccine Research Laboratories	Gage Moreno et al
USA/WI-UW-112/2020	EPI_ISL_425169	University of Wisconsin-Madison AIDS Vaccine Research Laboratories	University of Wisconsin-Madison AIDS Vaccine Research Laboratories	Gage Moreno et al
USA/WI-UW-1120/2020	EPI_ISL_516545	University of Wisconsin-Madison AIDS Vaccine Research Laboratories	University of Wisconsin-Madison AIDS Vaccine Research Laboratories	Gage Moreno et al
USA/WI-UW-1121/2020	EPI_ISL_516546	University of Wisconsin-Madison AIDS Vaccine Research Laboratories	University of Wisconsin-Madison AIDS Vaccine Research Laboratories	Gage Moreno et al
USA/WI-UW-1122/2020	EPI_ISL_516547	University of Wisconsin-Madison AIDS Vaccine Research Laboratories	University of Wisconsin-Madison AIDS Vaccine Research Laboratories	Gage Moreno et al
USA/WI-UW-1123/2020	EPI_ISL_516548	University of Wisconsin-Madison AIDS Vaccine Research Laboratories	University of Wisconsin-Madison AIDS Vaccine Research Laboratories	Gage Moreno et al
USA/WI-UW-1124/2020	EPI_ISL_516549	University of Wisconsin-Madison AIDS Vaccine Research Laboratories	University of Wisconsin-Madison AIDS Vaccine Research Laboratories	Gage Moreno et al
USA/WI-UW-1125/2020	EPI_ISL_522883	University of Wisconsin-Madison AIDS Vaccine Research Laboratories	University of Wisconsin-Madison AIDS Vaccine Research Laboratories	Gage Moreno et al
USA/WI-UW-1126/2020	EPI_ISL_522884	University of Wisconsin-Madison AIDS Vaccine Research Laboratories	University of Wisconsin-Madison AIDS Vaccine Research Laboratories	Gage Moreno et al
USA/WI-UW-1127/2020	EPI_ISL_522885	University of Wisconsin-Madison AIDS Vaccine Research Laboratories	University of Wisconsin-Madison AIDS Vaccine Research Laboratories	Gage Moreno et al
USA/WI-UW-1128/2020	EPI_ISL_522886	University of Wisconsin-Madison AIDS Vaccine Research Laboratories	University of Wisconsin-Madison AIDS Vaccine Research Laboratories	Gage Moreno et al
USA/WI-UW-1129/2020	EPI_ISL_522887	University of Wisconsin-Madison AIDS Vaccine Research Laboratories	University of Wisconsin-Madison AIDS Vaccine Research Laboratories	Gage Moreno et al
USA/WI-UW-1131/2020	EPI_ISL_522888	University of Wisconsin-Madison AIDS Vaccine Research Laboratories	University of Wisconsin-Madison AIDS Vaccine Research Laboratories	Gage Moreno et al
USA/WI-UW-1132/2020	EPI_ISL_522889	University of Wisconsin-Madison AIDS Vaccine Research Laboratories	University of Wisconsin-Madison AIDS Vaccine Research Laboratories	Gage Moreno et al
USA/WI-UW-1133/2020	EPI_ISL_522890	University of Wisconsin-Madison AIDS Vaccine Research Laboratories	University of Wisconsin-Madison AIDS Vaccine Research Laboratories	Gage Moreno et al
USA/WI-UW-1134/2020	EPI_ISL_522891	University of Wisconsin-Madison AIDS Vaccine Research Laboratories	University of Wisconsin-Madison AIDS Vaccine Research Laboratories	Gage Moreno et al
USA/WI-UW-1135/2020	EPI_ISL_522892	University of Wisconsin-Madison AIDS Vaccine Research Laboratories	University of Wisconsin-Madison AIDS Vaccine Research Laboratories	Gage Moreno et al
USA/WI-UW-1136/2020	EPI_ISL_522893	University of Wisconsin-Madison AIDS Vaccine Research Laboratories	University of Wisconsin-Madison AIDS Vaccine Research Laboratories	Gage Moreno et al
USA/WI-UW-1137/2020	EPI_ISL_522894	University of Wisconsin-Madison AIDS Vaccine Research Laboratories	University of Wisconsin-Madison AIDS Vaccine Research Laboratories	Gage Moreno et al
USA/WI-UW-1138/2020	EPI_ISL_522895	University of Wisconsin-Madison AIDS Vaccine Research Laboratories	University of Wisconsin-Madison AIDS Vaccine Research Laboratories	Gage Moreno et al
USA/WI-UW-1139/2020	EPI_ISL_522896	University of Wisconsin-Madison AIDS Vaccine Research Laboratories	University of Wisconsin-Madison AIDS Vaccine Research Laboratories	Gage Moreno et al
USA/WI-UW-114/2020	EPI_ISL_425171	University of Wisconsin-Madison AIDS Vaccine Research Laboratories	University of Wisconsin-Madison AIDS Vaccine Research Laboratories	Gage Moreno et al
USA/WI-UW-1140/2020	EPI_ISL_522897	University of Wisconsin-Madison AIDS Vaccine Research Laboratories	University of Wisconsin-Madison AIDS Vaccine Research Laboratories	Gage Moreno et al
USA/WI-UW-1141/2020	EPI_ISL_522898	University of Wisconsin-Madison AIDS Vaccine Research Laboratories	University of Wisconsin-Madison AIDS Vaccine Research Laboratories	Gage Moreno et al
USA/WI-UW-1142/2020	EPI_ISL_522899	University of Wisconsin-Madison AIDS Vaccine Research Laboratories	University of Wisconsin-Madison AIDS Vaccine Research Laboratories	Gage Moreno et al
USA/WI-UW-1143/2020	EPI_ISL_522900	University of Wisconsin-Madison AIDS Vaccine Research Laboratories	University of Wisconsin-Madison AIDS Vaccine Research Laboratories	Gage Moreno et al
USA/WI-UW-1144/2020	EPI_ISL_522901	University of Wisconsin-Madison AIDS Vaccine Research Laboratories	University of Wisconsin-Madison AIDS Vaccine Research Laboratories	Gage Moreno et al
USA/WI-UW-1145/2020	EPI_ISL_522902	University of Wisconsin-Madison AIDS Vaccine Research Laboratories	University of Wisconsin-Madison AIDS Vaccine Research Laboratories	Gage Moreno et al
USA/WI-UW-1146/2020	EPI_ISL_522903	University of Wisconsin-Madison AIDS Vaccine Research Laboratories	University of Wisconsin-Madison AIDS Vaccine Research Laboratories	Gage Moreno et al
USA/WI-UW-1148/2020	EPI_ISL_522904	University of Wisconsin-Madison AIDS Vaccine Research Laboratories	University of Wisconsin-Madison AIDS Vaccine Research Laboratories	Gage Moreno et al
USA/WI-UW-1149/2020	EPI_ISL_522905	University of Wisconsin-Madison AIDS Vaccine Research Laboratories	University of Wisconsin-Madison AIDS Vaccine Research Laboratories	Gage Moreno et al
USA/WI-UW-115/2020	EPI_ISL_425172	University of Wisconsin-Madison AIDS Vaccine Research Laboratories	University of Wisconsin-Madison AIDS Vaccine Research Laboratories	Gage Moreno et al
USA/WI-UW-1150/2020	EPI_ISL_522906	University of Wisconsin-Madison AIDS Vaccine Research Laboratories	University of Wisconsin-Madison AIDS Vaccine Research Laboratories	Gage Moreno et al
USA/WI-UW-1151/2020	EPI_ISL_522907	University of Wisconsin-Madison AIDS Vaccine Research Laboratories	University of Wisconsin-Madison AIDS Vaccine Research Laboratories	Gage Moreno et al
USA/WI-UW-1152/2020	EPI_ISL_522908	University of Wisconsin-Madison AIDS Vaccine Research Laboratories	University of Wisconsin-Madison AIDS Vaccine Research Laboratories	Gage Moreno et al
USA/WI-UW-1153/2020	EPI_ISL_522909	University of Wisconsin-Madison AIDS Vaccine Research Laboratories	University of Wisconsin-Madison AIDS Vaccine Research Laboratories	Gage Moreno et al
USA/WI-UW-1154/2020	EPI_ISL_522910	University of Wisconsin-Madison AIDS Vaccine Research Laboratories	University of Wisconsin-Madison AIDS Vaccine Research Laboratories	Gage Moreno et al
USA/WI-UW-1155/2020	EPI_ISL_522911	University of Wisconsin-Madison AIDS Vaccine Research Laboratories	University of Wisconsin-Madison AIDS Vaccine Research Laboratories	Gage Moreno et al
USA/WI-UW-1156/2020	EPI_ISL_522912	University of Wisconsin-Madison AIDS Vaccine Research Laboratories	University of Wisconsin-Madison AIDS Vaccine Research Laboratories	Gage Moreno et al
USA/WI-UW-1157/2020	EPI_ISL_522913	University of Wisconsin-Madison AIDS Vaccine Research Laboratories	University of Wisconsin-Madison AIDS Vaccine Research Laboratories	Gage Moreno et al
USA/WI-UW-1158/2020	EPI_ISL_522914	University of Wisconsin-Madison AIDS Vaccine Research Laboratories	University of Wisconsin-Madison AIDS Vaccine Research Laboratories	Gage Moreno et al
USA/WI-UW-1159/2020	EPI_ISL_522915	University of Wisconsin-Madison AIDS Vaccine Research Laboratories	University of Wisconsin-Madison AIDS Vaccine Research Laboratories	Gage Moreno et al
USA/WI-UW-116/2020	EPI_ISL_425173	University of Wisconsin-Madison AIDS Vaccine Research Laboratories	University of Wisconsin-Madison AIDS Vaccine Research Laboratories	Gage Moreno et al
USA/WI-UW-1160/2020	EPI_ISL_522916	University of Wisconsin-Madison AIDS Vaccine Research Laboratories	University of Wisconsin-Madison AIDS Vaccine Research Laboratories	Gage Moreno et al
USA/WI-UW-1161/2020	EPI_ISL_522917	University of Wisconsin-Madison AIDS Vaccine Research Laboratories	University of Wisconsin-Madison AIDS Vaccine Research Laboratories	Gage Moreno et al
USA/WI-UW-1162/2020	EPI_ISL_522918	University of Wisconsin-Madison AIDS Vaccine Research Laboratories	University of Wisconsin-Madison AIDS Vaccine Research Laboratories	Gage Moreno et al
USA/WI-UW-1163/2020	EPI_ISL_522919	University of Wisconsin-Madison AIDS Vaccine Research Laboratories	University of Wisconsin-Madison AIDS Vaccine Research Laboratories	Gage Moreno et al
USA/WI-UW-1164/2020	EPI_ISL_522920	University of Wisconsin-Madison AIDS Vaccine Research Laboratories	University of Wisconsin-Madison AIDS Vaccine Research Laboratories	Gage Moreno et al
USA/WI-UW-1165/2020	EPI_ISL_522921	University of Wisconsin-Madison AIDS Vaccine Research Laboratories	University of Wisconsin-Madison AIDS Vaccine Research Laboratories	Gage Moreno et al
USA/WI-UW-1166/2020	EPI_ISL_522922	University of Wisconsin-Madison AIDS Vaccine Research Laboratories	University of Wisconsin-Madison AIDS Vaccine Research Laboratories	Gage Moreno et al
USA/WI-UW-1167/2020	EPI_ISL_522923	University of Wisconsin-Madison AIDS Vaccine Research Laboratories	University of Wisconsin-Madison AIDS Vaccine Research Laboratories	Gage Moreno et al
USA/WI-UW-1168/2020	EPI_ISL_522924	University of Wisconsin-Madison AIDS Vaccine Research Laboratories	University of Wisconsin-Madison AIDS Vaccine Research Laboratories	Gage Moreno et al
USA/WI-UW-1169/2020	EPI_ISL_522925	University of Wisconsin-Madison AIDS Vaccine Research Laboratories	University of Wisconsin-Madison AIDS Vaccine Research Laboratories	Gage Moreno et al
USA/WI-UW-117/2020	EPI_ISL_425174	University of Wisconsin-Madison AIDS Vaccine Research Laboratories	University of Wisconsin-Madison AIDS Vaccine Research Laboratories	Gage Moreno et al
USA/WI-UW-1170/2020	EPI_ISL_522926	University of Wisconsin-Madison AIDS Vaccine Research Laboratories	University of Wisconsin-Madison AIDS Vaccine Research Laboratories	Gage Moreno et al
USA/WI-UW-1171/2020	EPI_ISL_522927	University of Wisconsin-Madison AIDS Vaccine Research Laboratories	University of Wisconsin-Madison AIDS Vaccine Research Laboratories	Gage Moreno et al
USA/WI-UW-1172/2020	EPI_ISL_522939	University of Wisconsin-Madison AIDS Vaccine Research Laboratories	University of Wisconsin-Madison AIDS Vaccine Research Laboratories	Gage Moreno et al
USA/WI-UW-1173/2020	EPI_ISL_522928	University of Wisconsin-Madison AIDS Vaccine Research Laboratories	University of Wisconsin-Madison AIDS Vaccine Research Laboratories	Gage Moreno et al
USA/WI-UW-1174/2020	EPI_ISL_522929	University of Wisconsin-Madison AIDS Vaccine Research Laboratories	University of Wisconsin-Madison AIDS Vaccine Research Laboratories	Gage Moreno et al
USA/WI-UW-1175/2020	EPI_ISL_522930	University of Wisconsin-Madison AIDS Vaccine Research Laboratories	University of Wisconsin-Madison AIDS Vaccine Research Laboratories	Gage Moreno et al
USA/WI-UW-1176/2020	EPI_ISL_522931	University of Wisconsin-Madison AIDS Vaccine Research Laboratories	University of Wisconsin-Madison AIDS Vaccine Research Laboratories	Gage Moreno et al
USA/WI-UW-1177/2020	EPI_ISL_522932	University of Wisconsin-Madison AIDS Vaccine Research Laboratories	University of Wisconsin-Madison AIDS Vaccine Research Laboratories	Gage Moreno et al
USA/WI-UW-1178/2020	EPI_ISL_522933	University of Wisconsin-Madison AIDS Vaccine Research Laboratories	University of Wisconsin-Madison AIDS Vaccine Research Laboratories	Gage Moreno et al
USA/WI-UW-1179/2020	EPI_ISL_522934	University of Wisconsin-Madison AIDS Vaccine Research Laboratories	University of Wisconsin-Madison AIDS Vaccine Research Laboratories	Gage Moreno et al
USA/WI-UW-118/2020	EPI_ISL_425175	University of Wisconsin-Madison AIDS Vaccine Research Laboratories	University of Wisconsin-Madison AIDS Vaccine Research Laboratories	Gage Moreno et al
USA/WI-UW-1180/2020	EPI_ISL_522935	University of Wisconsin-Madison AIDS Vaccine Research Laboratories	University of Wisconsin-Madison AIDS Vaccine Research Laboratories	Gage Moreno et al
USA/WI-UW-1181/2020	EPI_ISL_522936	University of Wisconsin-Madison AIDS Vaccine Research Laboratories	University of Wisconsin-Madison AIDS Vaccine Research Laboratories	Gage Moreno et al
USA/WI-UW-1182/2020	EPI_ISL_522937	University of Wisconsin-Madison AIDS Vaccine Research Laboratories	University of Wisconsin-Madison AIDS Vaccine Research Laboratories	Gage Moreno et al
USA/WI-UW-1183/2020	EPI_ISL_522938	University of Wisconsin-Madison AIDS Vaccine Research Laboratories	University of Wisconsin-Madison AIDS Vaccine Research Laboratories	Gage Moreno et al
USA/WI-UW-1184/2020	EPI_ISL_527795	University of Wisconsin-Madison AIDS Vaccine Research Laboratories	University of Wisconsin-Madison AIDS Vaccine Research Laboratories	Gage Moreno et al
USA/WI-UW-1185/2020	EPI_ISL_527796	University of Wisconsin-Madison AIDS Vaccine Research Laboratories	University of Wisconsin-Madison AIDS Vaccine Research Laboratories	Gage Moreno et al
USA/WI-UW-1186/2020	EPI_ISL_527797	University of Wisconsin-Madison AIDS Vaccine Research Laboratories	University of Wisconsin-Madison AIDS Vaccine Research Laboratories	Gage Moreno et al
USA/WI-UW-1187/2020	EPI_ISL_527798	University of Wisconsin-Madison AIDS Vaccine Research Laboratories	University of Wisconsin-Madison AIDS Vaccine Research Laboratories	Gage Moreno et al
USA/WI-UW-1188/2020	EPI_ISL_527799	University of Wisconsin-Madison AIDS Vaccine Research Laboratories	University of Wisconsin-Madison AIDS Vaccine Research Laboratories	Gage Moreno et al
USA/WI-UW-1189/2020	EPI_ISL_527800	University of Wisconsin-Madison AIDS Vaccine Research Laboratories	University of Wisconsin-Madison AIDS Vaccine Research Laboratories	Gage Moreno et al
USA/WI-UW-119/2020	EPI_ISL_425176	University of Wisconsin-Madison AIDS Vaccine Research Laboratories	University of Wisconsin-Madison AIDS Vaccine Research Laboratories	Gage Moreno et al
USA/WI-UW-1191/2020	EPI_ISL_527801	University of Wisconsin-Madison AIDS Vaccine Research Laboratories	University of Wisconsin-Madison AIDS Vaccine Research Laboratories	Gage Moreno et al
USA/WI-UW-1192/2020	EPI_ISL_527802	University of Wisconsin-Madison AIDS Vaccine Research Laboratories	University of Wisconsin-Madison AIDS Vaccine Research Laboratories	Gage Moreno et al
USA/WI-UW-1193/2020	EPI_ISL_527803	University of Wisconsin-Madison AIDS Vaccine Research Laboratories	University of Wisconsin-Madison AIDS Vaccine Research Laboratories	Gage Moreno et al
USA/WI-UW-1194/2020	EPI_ISL_527804	University of Wisconsin-Madison AIDS Vaccine Research Laboratories	University of Wisconsin-Madison AIDS Vaccine Research Laboratories	Gage Moreno et al
USA/WI-UW-1195/2020	EPI_ISL_527805	University of Wisconsin-Madison AIDS Vaccine Research Laboratories	University of Wisconsin-Madison AIDS Vaccine Research Laboratories	Gage Moreno et al
USA/WI-UW-1196/2020	EPI_ISL_527806	University of Wisconsin-Madison AIDS Vaccine Research Laboratories	University of Wisconsin-Madison AIDS Vaccine Research Laboratories	Gage Moreno et al
USA/WI-UW-1197/2020	EPI_ISL_527807	University of Wisconsin-Madison AIDS Vaccine Research Laboratories	University of Wisconsin-Madison AIDS Vaccine Research Laboratories	Gage Moreno et al
USA/WI-UW-1198/2020	EPI_ISL_527808	University of Wisconsin-Madison AIDS Vaccine Research Laboratories	University of Wisconsin-Madison AIDS Vaccine Research Laboratories	Gage Moreno et al
USA/WI-UW-1199/2020	EPI_ISL_536572	University of Wisconsin-Madison AIDS Vaccine Research Laboratories	University of Wisconsin-Madison AIDS Vaccine Research Laboratories	Gage Moreno et al
USA/WI-UW-12/2020	EPI_ISL_417506	University of Wisconsin-Madison AIDS Vaccine Research Laboratories	University of Wisconsin-Madison AIDS Vaccine Research Laboratories	Gage Moreno et al
USA/WI-UW-120/2020	EPI_ISL_427427	University of Wisconsin-Madison AIDS Vaccine Research Laboratories	University of Wisconsin-Madison AIDS Vaccine Research Laboratories	Gage Moreno et al
USA/WI-UW-1200/2020	EPI_ISL_536573	University of Wisconsin-Madison AIDS Vaccine Research Laboratories	University of Wisconsin-Madison AIDS Vaccine Research Laboratories	Gage Moreno et al
USA/WI-UW-1201/2020	EPI_ISL_536574	University of Wisconsin-Madison AIDS Vaccine Research Laboratories	University of Wisconsin-Madison AIDS Vaccine Research Laboratories	Gage Moreno et al
USA/WI-UW-1202/2020	EPI_ISL_536575	University of Wisconsin-Madison AIDS Vaccine Research Laboratories	University of Wisconsin-Madison AIDS Vaccine Research Laboratories	Gage Moreno et al
USA/WI-UW-1203/2020	EPI_ISL_536576	University of Wisconsin-Madison AIDS Vaccine Research Laboratories	University of Wisconsin-Madison AIDS Vaccine Research Laboratories	Gage Moreno et al
USA/WI-UW-1204/2020	EPI_ISL_536577	University of Wisconsin-Madison AIDS Vaccine Research Laboratories	University of Wisconsin-Madison AIDS Vaccine Research Laboratories	Gage Moreno et al
USA/WI-UW-1205/2020	EPI_ISL_536578	University of Wisconsin-Madison AIDS Vaccine Research Laboratories	University of Wisconsin-Madison AIDS Vaccine Research Laboratories	Gage Moreno et al
USA/WI-UW-1206/2020	EPI_ISL_536579	University of Wisconsin-Madison AIDS Vaccine Research Laboratories	University of Wisconsin-Madison AIDS Vaccine Research Laboratories	Gage Moreno et al
USA/WI-UW-1207/2020	EPI_ISL_536580	University of Wisconsin-Madison AIDS Vaccine Research Laboratories	University of Wisconsin-Madison AIDS Vaccine Research Laboratories	Gage Moreno et al
USA/WI-UW-1208/2020	EPI_ISL_536581	University of Wisconsin-Madison AIDS Vaccine Research Laboratories	University of Wisconsin-Madison AIDS Vaccine Research Laboratories	Gage Moreno et al
USA/WI-UW-1209/2020	EPI_ISL_536582	University of Wisconsin-Madison AIDS Vaccine Research Laboratories	University of Wisconsin-Madison AIDS Vaccine Research Laboratories	Gage Moreno et al
USA/WI-UW-1210/2020	EPI_ISL_536583	University of Wisconsin-Madison AIDS Vaccine Research Laboratories	University of Wisconsin-Madison AIDS Vaccine Research Laboratories	Gage Moreno et al
USA/WI-UW-1211/2020	EPI_ISL_536584	University of Wisconsin-Madison AIDS Vaccine Research Laboratories	University of Wisconsin-Madison AIDS Vaccine Research Laboratories	Gage Moreno et al
USA/WI-UW-1212/2020	EPI_ISL_536585	University of Wisconsin-Madison AIDS Vaccine Research Laboratories	University of Wisconsin-Madison AIDS Vaccine Research Laboratories	Gage Moreno et al
USA/WI-UW-1213/2020	EPI_ISL_536586	University of Wisconsin-Madison AIDS Vaccine Research Laboratories	University of Wisconsin-Madison AIDS Vaccine Research Laboratories	Gage Moreno et al
USA/WI-UW-1214/2020	EPI_ISL_536587	University of Wisconsin-Madison AIDS Vaccine Research Laboratories	University of Wisconsin-Madison AIDS Vaccine Research Laboratories	Gage Moreno et al
USA/WI-UW-1215/2020	EPI_ISL_536588	University of Wisconsin-Madison AIDS Vaccine Research Laboratories	University of Wisconsin-Madison AIDS Vaccine Research Laboratories	Gage Moreno et al
USA/WI-UW-1216/2020	EPI_ISL_536589	University of Wisconsin-Madison AIDS Vaccine Research Laboratories	University of Wisconsin-Madison AIDS Vaccine Research Laboratories	Gage Moreno et al
USA/WI-UW-1217/2020	EPI_ISL_536590	University of Wisconsin-Madison AIDS Vaccine Research Laboratories	University of Wisconsin-Madison AIDS Vaccine Research Laboratories	Gage Moreno et al
USA/WI-UW-1218/2020	EPI_ISL_536591	University of Wisconsin-Madison AIDS Vaccine Research Laboratories	University of Wisconsin-Madison AIDS Vaccine Research Laboratories	Gage Moreno et al
USA/WI-UW-1219/2020	EPI_ISL_536592	University of Wisconsin-Madison AIDS Vaccine Research Laboratories	University of Wisconsin-Madison AIDS Vaccine Research Laboratories	Gage Moreno et al
USA/WI-UW-122/2020	EPI_ISL_427429	University of Wisconsin-Madison AIDS Vaccine Research Laboratories	University of Wisconsin-Madison AIDS Vaccine Research Laboratories	Gage Moreno et al
USA/WI-UW-1220/2020	EPI_ISL_536593	University of Wisconsin-Madison AIDS Vaccine Research Laboratories	University of Wisconsin-Madison AIDS Vaccine Research Laboratories	Gage Moreno et al
USA/WI-UW-1221/2020	EPI_ISL_536594	University of Wisconsin-Madison AIDS Vaccine Research Laboratories	University of Wisconsin-Madison AIDS Vaccine Research Laboratories	Gage Moreno et al
USA/WI-UW-1222/2020	EPI_ISL_536595	University of Wisconsin-Madison AIDS Vaccine Research Laboratories	University of Wisconsin-Madison AIDS Vaccine Research Laboratories	Gage Moreno et al
USA/WI-UW-1223/2020	EPI_ISL_536596	University of Wisconsin-Madison AIDS Vaccine Research Laboratories	University of Wisconsin-Madison AIDS Vaccine Research Laboratories	Gage Moreno et al
USA/WI-UW-1224/2020	EPI_ISL_536597	University of Wisconsin-Madison AIDS Vaccine Research Laboratories	University of Wisconsin-Madison AIDS Vaccine Research Laboratories	Gage Moreno et al
USA/WI-UW-1225/2020	EPI_ISL_536598	University of Wisconsin-Madison AIDS Vaccine Research Laboratories	University of Wisconsin-Madison AIDS Vaccine Research Laboratories	Gage Moreno et al
USA/WI-UW-1226/2020	EPI_ISL_536599	University of Wisconsin-Madison AIDS Vaccine Research Laboratories	University of Wisconsin-Madison AIDS Vaccine Research Laboratories	Gage Moreno et al
USA/WI-UW-1227/2020	EPI_ISL_536600	University of Wisconsin-Madison AIDS Vaccine Research Laboratories	University of Wisconsin-Madison AIDS Vaccine Research Laboratories	Gage Moreno et al
USA/WI-UW-1228/2020	EPI_ISL_536601	University of Wisconsin-Madison AIDS Vaccine Research Laboratories	University of Wisconsin-Madison AIDS Vaccine Research Laboratories	Gage Moreno et al
USA/WI-UW-1229/2020	EPI_ISL_536602	University of Wisconsin-Madison AIDS Vaccine Research Laboratories	University of Wisconsin-Madison AIDS Vaccine Research Laboratories	Gage Moreno et al
USA/WI-UW-1230/2020	EPI_ISL_536603	University of Wisconsin-Madison AIDS Vaccine Research Laboratories	University of Wisconsin-Madison AIDS Vaccine Research Laboratories	Gage Moreno et al
USA/WI-UW-1231/2020	EPI_ISL_536604	University of Wisconsin-Madison AIDS Vaccine Research Laboratories	University of Wisconsin-Madison AIDS Vaccine Research Laboratories	Gage Moreno et al
USA/WI-UW-1232/2020	EPI_ISL_536605	University of Wisconsin-Madison AIDS Vaccine Research Laboratories	University of Wisconsin-Madison AIDS Vaccine Research Laboratories	Gage Moreno et al
USA/WI-UW-1233/2020	EPI_ISL_536606	University of Wisconsin-Madison AIDS Vaccine Research Laboratories	University of Wisconsin-Madison AIDS Vaccine Research Laboratories	Gage Moreno et al
USA/WI-UW-1234/2020	EPI_ISL_536607	University of Wisconsin-Madison AIDS Vaccine Research Laboratories	University of Wisconsin-Madison AIDS Vaccine Research Laboratories	Gage Moreno et al
USA/WI-UW-1235/2020	EPI_ISL_536608	University of Wisconsin-Madison AIDS Vaccine Research Laboratories	University of Wisconsin-Madison AIDS Vaccine Research Laboratories	Gage Moreno et al
USA/WI-UW-1236/2020	EPI_ISL_536609	University of Wisconsin-Madison AIDS Vaccine Research Laboratories	University of Wisconsin-Madison AIDS Vaccine Research Laboratories	Gage Moreno et al
USA/WI-UW-1237/2020	EPI_ISL_536610	University of Wisconsin-Madison AIDS Vaccine Research Laboratories	University of Wisconsin-Madison AIDS Vaccine Research Laboratories	Gage Moreno et al
USA/WI-UW-1238/2020	EPI_ISL_536611	University of Wisconsin-Madison AIDS Vaccine Research Laboratories	University of Wisconsin-Madison AIDS Vaccine Research Laboratories	Gage Moreno et al
USA/WI-UW-1239/2020	EPI_ISL_536612	University of Wisconsin-Madison AIDS Vaccine Research Laboratories	University of Wisconsin-Madison AIDS Vaccine Research Laboratories	Gage Moreno et al
USA/WI-UW-124/2020	EPI_ISL_427431	University of Wisconsin-Madison AIDS Vaccine Research Laboratories	University of Wisconsin-Madison AIDS Vaccine Research Laboratories	Gage Moreno et al
USA/WI-UW-1240/2020	EPI_ISL_536613	University of Wisconsin-Madison AIDS Vaccine Research Laboratories	University of Wisconsin-Madison AIDS Vaccine Research Laboratories	Gage Moreno et al
USA/WI-UW-1241/2020	EPI_ISL_536614	University of Wisconsin-Madison AIDS Vaccine Research Laboratories	University of Wisconsin-Madison AIDS Vaccine Research Laboratories	Gage Moreno et al
USA/WI-UW-1242/2020	EPI_ISL_536615	University of Wisconsin-Madison AIDS Vaccine Research Laboratories	University of Wisconsin-Madison AIDS Vaccine Research Laboratories	Gage Moreno et al
USA/WI-UW-1243/2020	EPI_ISL_536616	University of Wisconsin-Madison AIDS Vaccine Research Laboratories	University of Wisconsin-Madison AIDS Vaccine Research Laboratories	Gage Moreno et al
USA/WI-UW-1244/2020	EPI_ISL_536617	University of Wisconsin-Madison AIDS Vaccine Research Laboratories	University of Wisconsin-Madison AIDS Vaccine Research Laboratories	Gage Moreno et al
USA/WI-UW-1245/2020	EPI_ISL_536618	University of Wisconsin-Madison AIDS Vaccine Research Laboratories	University of Wisconsin-Madison AIDS Vaccine Research Laboratories	Gage Moreno et al
USA/WI-UW-1246/2020	EPI_ISL_536619	University of Wisconsin-Madison AIDS Vaccine Research Laboratories	University of Wisconsin-Madison AIDS Vaccine Research Laboratories	Gage Moreno et al
USA/WI-UW-1247/2020	EPI_ISL_536620	University of Wisconsin-Madison AIDS Vaccine Research Laboratories	University of Wisconsin-Madison AIDS Vaccine Research Laboratories	Gage Moreno et al
USA/WI-UW-1248/2020	EPI_ISL_536621	University of Wisconsin-Madison AIDS Vaccine Research Laboratories	University of Wisconsin-Madison AIDS Vaccine Research Laboratories	Gage Moreno et al
USA/WI-UW-1249/2020	EPI_ISL_536622	University of Wisconsin-Madison AIDS Vaccine Research Laboratories	University of Wisconsin-Madison AIDS Vaccine Research Laboratories	Gage Moreno et al
USA/WI-UW-1250/2020	EPI_ISL_536623	University of Wisconsin-Madison AIDS Vaccine Research Laboratories	University of Wisconsin-Madison AIDS Vaccine Research Laboratories	Gage Moreno et al
USA/WI-UW-1251/2020	EPI_ISL_536624	University of Wisconsin-Madison AIDS Vaccine Research Laboratories	University of Wisconsin-Madison AIDS Vaccine Research Laboratories	Gage Moreno et al
USA/WI-UW-1252/2020	EPI_ISL_536625	University of Wisconsin-Madison AIDS Vaccine Research Laboratories	University of Wisconsin-Madison AIDS Vaccine Research Laboratories	Gage Moreno et al
USA/WI-UW-1253/2020	EPI_ISL_536626	University of Wisconsin-Madison AIDS Vaccine Research Laboratories	University of Wisconsin-Madison AIDS Vaccine Research Laboratories	Gage Moreno et al
USA/WI-UW-1254/2020	EPI_ISL_536627	University of Wisconsin-Madison AIDS Vaccine Research Laboratories	University of Wisconsin-Madison AIDS Vaccine Research Laboratories	Gage Moreno et al
USA/WI-UW-1255/2020	EPI_ISL_536628	University of Wisconsin-Madison AIDS Vaccine Research Laboratories	University of Wisconsin-Madison AIDS Vaccine Research Laboratories	Gage Moreno et al
USA/WI-UW-1256/2020	EPI_ISL_536629	University of Wisconsin-Madison AIDS Vaccine Research Laboratories	University of Wisconsin-Madison AIDS Vaccine Research Laboratories	Gage Moreno et al
USA/WI-UW-1257/2020	EPI_ISL_536630	University of Wisconsin-Madison AIDS Vaccine Research Laboratories	University of Wisconsin-Madison AIDS Vaccine Research Laboratories	Gage Moreno et al
USA/WI-UW-1258/2020	EPI_ISL_536631	University of Wisconsin-Madison AIDS Vaccine Research Laboratories	University of Wisconsin-Madison AIDS Vaccine Research Laboratories	Gage Moreno et al
USA/WI-UW-1259/2020	EPI_ISL_536632	University of Wisconsin-Madison AIDS Vaccine Research Laboratories	University of Wisconsin-Madison AIDS Vaccine Research Laboratories	Gage Moreno et al
USA/WI-UW-1260/2020	EPI_ISL_536633	University of Wisconsin-Madison AIDS Vaccine Research Laboratories	University of Wisconsin-Madison AIDS Vaccine Research Laboratories	Gage Moreno et al
USA/WI-UW-1261/2020	EPI_ISL_536634	University of Wisconsin-Madison AIDS Vaccine Research Laboratories	University of Wisconsin-Madison AIDS Vaccine Research Laboratories	Gage Moreno et al
USA/WI-UW-1262/2020	EPI_ISL_536635	University of Wisconsin-Madison AIDS Vaccine Research Laboratories	University of Wisconsin-Madison AIDS Vaccine Research Laboratories	Gage Moreno et al
USA/WI-UW-1263/2020	EPI_ISL_536636	University of Wisconsin-Madison AIDS Vaccine Research Laboratories	University of Wisconsin-Madison AIDS Vaccine Research Laboratories	Gage Moreno et al
USA/WI-UW-1264/2020	EPI_ISL_536637	University of Wisconsin-Madison AIDS Vaccine Research Laboratories	University of Wisconsin-Madison AIDS Vaccine Research Laboratories	Gage Moreno et al
USA/WI-UW-1265/2020	EPI_ISL_547581	University of Wisconsin-Madison AIDS Vaccine Research Laboratories	University of Wisconsin-Madison AIDS Vaccine Research Laboratories	Gage Moreno et al
USA/WI-UW-1266/2020	EPI_ISL_536638	University of Wisconsin-Madison AIDS Vaccine Research Laboratories	University of Wisconsin-Madison AIDS Vaccine Research Laboratories	Gage Moreno et al
USA/WI-UW-1267/2020	EPI_ISL_536639	University of Wisconsin-Madison AIDS Vaccine Research Laboratories	University of Wisconsin-Madison AIDS Vaccine Research Laboratories	Gage Moreno et al
USA/WI-UW-1268/2020	EPI_ISL_536640	University of Wisconsin-Madison AIDS Vaccine Research Laboratories	University of Wisconsin-Madison AIDS Vaccine Research Laboratories	Gage Moreno et al
USA/WI-UW-1269/2020	EPI_ISL_536641	University of Wisconsin-Madison AIDS Vaccine Research Laboratories	University of Wisconsin-Madison AIDS Vaccine Research Laboratories	Gage Moreno et al
USA/WI-UW-127/2020	EPI_ISL_427434	University of Wisconsin-Madison AIDS Vaccine Research Laboratories	University of Wisconsin-Madison AIDS Vaccine Research Laboratories	Gage Moreno et al
USA/WI-UW-1270/2020	EPI_ISL_536642	University of Wisconsin-Madison AIDS Vaccine Research Laboratories	University of Wisconsin-Madison AIDS Vaccine Research Laboratories	Gage Moreno et al
USA/WI-UW-1271/2020	EPI_ISL_536643	University of Wisconsin-Madison AIDS Vaccine Research Laboratories	University of Wisconsin-Madison AIDS Vaccine Research Laboratories	Gage Moreno et al
USA/WI-UW-1272/2020	EPI_ISL_536644	University of Wisconsin-Madison AIDS Vaccine Research Laboratories	University of Wisconsin-Madison AIDS Vaccine Research Laboratories	Gage Moreno et al
USA/WI-UW-1273/2020	EPI_ISL_536645	University of Wisconsin-Madison AIDS Vaccine Research Laboratories	University of Wisconsin-Madison AIDS Vaccine Research Laboratories	Gage Moreno et al
USA/WI-UW-1274/2020	EPI_ISL_536646	University of Wisconsin-Madison AIDS Vaccine Research Laboratories	University of Wisconsin-Madison AIDS Vaccine Research Laboratories	Gage Moreno et al
USA/WI-UW-1275/2020	EPI_ISL_536647	University of Wisconsin-Madison AIDS Vaccine Research Laboratories	University of Wisconsin-Madison AIDS Vaccine Research Laboratories	Gage Moreno et al
USA/WI-UW-1276/2020	EPI_ISL_536648	University of Wisconsin-Madison AIDS Vaccine Research Laboratories	University of Wisconsin-Madison AIDS Vaccine Research Laboratories	Gage Moreno et al
USA/WI-UW-1277/2020	EPI_ISL_536649	University of Wisconsin-Madison AIDS Vaccine Research Laboratories	University of Wisconsin-Madison AIDS Vaccine Research Laboratories	Gage Moreno et al
USA/WI-UW-1278/2020	EPI_ISL_536650	University of Wisconsin-Madison AIDS Vaccine Research Laboratories	University of Wisconsin-Madison AIDS Vaccine Research Laboratories	Gage Moreno et al
USA/WI-UW-1279/2020	EPI_ISL_536651	University of Wisconsin-Madison AIDS Vaccine Research Laboratories	University of Wisconsin-Madison AIDS Vaccine Research Laboratories	Gage Moreno et al
USA/WI-UW-128/2020	EPI_ISL_427435	University of Wisconsin-Madison AIDS Vaccine Research Laboratories	University of Wisconsin-Madison AIDS Vaccine Research Laboratories	Gage Moreno et al
USA/WI-UW-1280/2020	EPI_ISL_536652	University of Wisconsin-Madison AIDS Vaccine Research Laboratories	University of Wisconsin-Madison AIDS Vaccine Research Laboratories	Gage Moreno et al
USA/WI-UW-1281/2020	EPI_ISL_536653	University of Wisconsin-Madison AIDS Vaccine Research Laboratories	University of Wisconsin-Madison AIDS Vaccine Research Laboratories	Gage Moreno et al
USA/WI-UW-1282/2020	EPI_ISL_536654	University of Wisconsin-Madison AIDS Vaccine Research Laboratories	University of Wisconsin-Madison AIDS Vaccine Research Laboratories	Gage Moreno et al
USA/WI-UW-1283/2020	EPI_ISL_536655	University of Wisconsin-Madison AIDS Vaccine Research Laboratories	University of Wisconsin-Madison AIDS Vaccine Research Laboratories	Gage Moreno et al
USA/WI-UW-1284/2020	EPI_ISL_536656	University of Wisconsin-Madison Campus AIDS Vaccine Research Laboratories	University of Wisconsin-Madison AIDS Vaccine Research Laboratories	Gage Moreno et al
USA/WI-UW-1285/2020	EPI_ISL_536657	University of Wisconsin-Madison Campus AIDS Vaccine Research Laboratories	University of Wisconsin-Madison AIDS Vaccine Research Laboratories	Gage Moreno et al
USA/WI-UW-1286/2020	EPI_ISL_536658	University of Wisconsin-Madison AIDS Vaccine Research Laboratories	University of Wisconsin-Madison AIDS Vaccine Research Laboratories	Gage Moreno et al
USA/WI-UW-1287/2020	EPI_ISL_536659	University of Wisconsin-Madison AIDS Vaccine Research Laboratories	University of Wisconsin-Madison AIDS Vaccine Research Laboratories	Gage Moreno et al
USA/WI-UW-1288/2020	EPI_ISL_536660	University of Wisconsin-Madison AIDS Vaccine Research Laboratories	University of Wisconsin-Madison AIDS Vaccine Research Laboratories	Gage Moreno et al
USA/WI-UW-129/2020	EPI_ISL_427436	University of Wisconsin-Madison AIDS Vaccine Research Laboratories	University of Wisconsin-Madison AIDS Vaccine Research Laboratories	Gage Moreno et al
USA/WI-UW-1290/2020	EPI_ISL_536662	University of Wisconsin-Madison AIDS Vaccine Research Laboratories	University of Wisconsin-Madison AIDS Vaccine Research Laboratories	Gage Moreno et al
USA/WI-UW-1291/2020	EPI_ISL_536663	University of Wisconsin-Madison AIDS Vaccine Research Laboratories	University of Wisconsin-Madison AIDS Vaccine Research Laboratories	Gage Moreno et al
USA/WI-UW-1292/2020	EPI_ISL_536664	University of Wisconsin-Madison AIDS Vaccine Research Laboratories	University of Wisconsin-Madison AIDS Vaccine Research Laboratories	Gage Moreno et al
USA/WI-UW-1293/2020	EPI_ISL_536665	University of Wisconsin-Madison AIDS Vaccine Research Laboratories	University of Wisconsin-Madison AIDS Vaccine Research Laboratories	Gage Moreno et al
USA/WI-UW-1294/2020	EPI_ISL_536666	University of Wisconsin-Madison AIDS Vaccine Research Laboratories	University of Wisconsin-Madison AIDS Vaccine Research Laboratories	Gage Moreno et al
USA/WI-UW-1295/2020	EPI_ISL_536667	University of Wisconsin-Madison AIDS Vaccine Research Laboratories	University of Wisconsin-Madison AIDS Vaccine Research Laboratories	Gage Moreno et al
USA/WI-UW-1297/2020	EPI_ISL_536669	University of Wisconsin-Madison AIDS Vaccine Research Laboratories	University of Wisconsin-Madison AIDS Vaccine Research Laboratories	Gage Moreno et al
USA/WI-UW-1298/2020	EPI_ISL_536670	University of Wisconsin-Madison AIDS Vaccine Research Laboratories	University of Wisconsin-Madison AIDS Vaccine Research Laboratories	Gage Moreno et al
USA/WI-UW-1299/2020	EPI_ISL_536671	University of Wisconsin-Madison AIDS Vaccine Research Laboratories	University of Wisconsin-Madison AIDS Vaccine Research Laboratories	Gage Moreno et al
USA/WI-UW-13/2020	EPI_ISL_417516	University of Wisconsin-Madison AIDS Vaccine Research Laboratories	University of Wisconsin-Madison AIDS Vaccine Research Laboratories	Gage Moreno et al
USA/WI-UW-1300/2020	EPI_ISL_536672	University of Wisconsin-Madison AIDS Vaccine Research Laboratories	University of Wisconsin-Madison AIDS Vaccine Research Laboratories	Gage Moreno et al
USA/WI-UW-1301/2020	EPI_ISL_536673	University of Wisconsin-Madison AIDS Vaccine Research Laboratories	University of Wisconsin-Madison AIDS Vaccine Research Laboratories	Gage Moreno et al
USA/WI-UW-1302/2020	EPI_ISL_536674	University of Wisconsin-Madison AIDS Vaccine Research Laboratories	University of Wisconsin-Madison AIDS Vaccine Research Laboratories	Gage Moreno et al
USA/WI-UW-1303/2020	EPI_ISL_536675	University of Wisconsin-Madison AIDS Vaccine Research Laboratories	University of Wisconsin-Madison AIDS Vaccine Research Laboratories	Gage Moreno et al
USA/WI-UW-1304/2020	EPI_ISL_536676	University of Wisconsin-Madison AIDS Vaccine Research Laboratories	University of Wisconsin-Madison AIDS Vaccine Research Laboratories	Gage Moreno et al
USA/WI-UW-1305/2020	EPI_ISL_536677	University of Wisconsin-Madison AIDS Vaccine Research Laboratories	University of Wisconsin-Madison AIDS Vaccine Research Laboratories	Gage Moreno et al
USA/WI-UW-1307/2020	EPI_ISL_536679	University of Wisconsin-Madison AIDS Vaccine Research Laboratories	University of Wisconsin-Madison AIDS Vaccine Research Laboratories	Gage Moreno et al
USA/WI-UW-1308/2020	EPI_ISL_536680	University of Wisconsin-Madison AIDS Vaccine Research Laboratories	University of Wisconsin-Madison AIDS Vaccine Research Laboratories	Gage Moreno et al
USA/WI-UW-1309/2020	EPI_ISL_536681	University of Wisconsin-Madison AIDS Vaccine Research Laboratories	University of Wisconsin-Madison AIDS Vaccine Research Laboratories	Gage Moreno et al
USA/WI-UW-131/2020	EPI_ISL_427438	University of Wisconsin-Madison AIDS Vaccine Research Laboratories	University of Wisconsin-Madison AIDS Vaccine Research Laboratories	Gage Moreno et al
USA/WI-UW-1310/2020	EPI_ISL_536682	University of Wisconsin-Madison AIDS Vaccine Research Laboratories	University of Wisconsin-Madison AIDS Vaccine Research Laboratories	Gage Moreno et al
USA/WI-UW-1312/2020	EPI_ISL_536684	University of Wisconsin-Madison AIDS Vaccine Research Laboratories	University of Wisconsin-Madison AIDS Vaccine Research Laboratories	Gage Moreno et al
USA/WI-UW-1313/2020	EPI_ISL_536685	University of Wisconsin-Madison AIDS Vaccine Research Laboratories	University of Wisconsin-Madison AIDS Vaccine Research Laboratories	Gage Moreno et al
USA/WI-UW-1314/2020	EPI_ISL_536686	University of Wisconsin-Madison AIDS Vaccine Research Laboratories	University of Wisconsin-Madison AIDS Vaccine Research Laboratories	Gage Moreno et al
USA/WI-UW-1315/2020	EPI_ISL_536687	University of Wisconsin-Madison AIDS Vaccine Research Laboratories	University of Wisconsin-Madison AIDS Vaccine Research Laboratories	Gage Moreno et al
USA/WI-UW-1316/2020	EPI_ISL_536688	University of Wisconsin-Madison AIDS Vaccine Research Laboratories	University of Wisconsin-Madison AIDS Vaccine Research Laboratories	Gage Moreno et al
USA/WI-UW-1317/2020	EPI_ISL_536689	University of Wisconsin-Madison AIDS Vaccine Research Laboratories	University of Wisconsin-Madison AIDS Vaccine Research Laboratories	Gage Moreno et al
USA/WI-UW-1318/2020	EPI_ISL_536690	University of Wisconsin-Madison AIDS Vaccine Research Laboratories	University of Wisconsin-Madison AIDS Vaccine Research Laboratories	Gage Moreno et al
USA/WI-UW-1319/2020	EPI_ISL_536691	University of Wisconsin-Madison AIDS Vaccine Research Laboratories	University of Wisconsin-Madison AIDS Vaccine Research Laboratories	Gage Moreno et al
USA/WI-UW-132/2020	EPI_ISL_427439	University of Wisconsin-Madison AIDS Vaccine Research Laboratories	University of Wisconsin-Madison AIDS Vaccine Research Laboratories	Gage Moreno et al
USA/WI-UW-1320/2020	EPI_ISL_547582	University of Wisconsin-Madison AIDS Vaccine Research Laboratories	University of Wisconsin-Madison AIDS Vaccine Research Laboratories	Gage Moreno et al
USA/WI-UW-1321/2020	EPI_ISL_536692	University of Wisconsin-Madison AIDS Vaccine Research Laboratories	University of Wisconsin-Madison AIDS Vaccine Research Laboratories	Gage Moreno et al
USA/WI-UW-1322/2020	EPI_ISL_536693	University of Wisconsin-Madison AIDS Vaccine Research Laboratories	University of Wisconsin-Madison AIDS Vaccine Research Laboratories	Gage Moreno et al
USA/WI-UW-1323/2020	EPI_ISL_536694	University of Wisconsin-Madison AIDS Vaccine Research Laboratories	University of Wisconsin-Madison AIDS Vaccine Research Laboratories	Gage Moreno et al
USA/WI-UW-1324/2020	EPI_ISL_536695	University of Wisconsin-Madison AIDS Vaccine Research Laboratories	University of Wisconsin-Madison AIDS Vaccine Research Laboratories	Gage Moreno et al
USA/WI-UW-1325/2020	EPI_ISL_536696	University of Wisconsin-Madison AIDS Vaccine Research Laboratories	University of Wisconsin-Madison AIDS Vaccine Research Laboratories	Gage Moreno et al
USA/WI-UW-1326/2020	EPI_ISL_536697	University of Wisconsin-Madison AIDS Vaccine Research Laboratories	University of Wisconsin-Madison AIDS Vaccine Research Laboratories	Gage Moreno et al
USA/WI-UW-1327/2020	EPI_ISL_536698	University of Wisconsin-Madison AIDS Vaccine Research Laboratories	University of Wisconsin-Madison AIDS Vaccine Research Laboratories	Gage Moreno et al
USA/WI-UW-1328/2020	EPI_ISL_536699	University of Wisconsin-Madison AIDS Vaccine Research Laboratories	University of Wisconsin-Madison AIDS Vaccine Research Laboratories	Gage Moreno et al
USA/WI-UW-1329/2020	EPI_ISL_536700	University of Wisconsin-Madison AIDS Vaccine Research Laboratories	University of Wisconsin-Madison AIDS Vaccine Research Laboratories	Gage Moreno et al
USA/WI-UW-1330/2020	EPI_ISL_536701	University of Wisconsin-Madison AIDS Vaccine Research Laboratories	University of Wisconsin-Madison AIDS Vaccine Research Laboratories	Gage Moreno et al
USA/WI-UW-1332/2020	EPI_ISL_536703	University of Wisconsin-Madison AIDS Vaccine Research Laboratories	University of Wisconsin-Madison AIDS Vaccine Research Laboratories	Gage Moreno et al
USA/WI-UW-1333/2020	EPI_ISL_536704	University of Wisconsin-Madison AIDS Vaccine Research Laboratories	University of Wisconsin-Madison AIDS Vaccine Research Laboratories	Gage Moreno et al
USA/WI-UW-1334/2020	EPI_ISL_536705	University of Wisconsin-Madison AIDS Vaccine Research Laboratories	University of Wisconsin-Madison AIDS Vaccine Research Laboratories	Gage Moreno et al
USA/WI-UW-1335/2020	EPI_ISL_536706	University of Wisconsin-Madison AIDS Vaccine Research Laboratories	University of Wisconsin-Madison AIDS Vaccine Research Laboratories	Gage Moreno et al
USA/WI-UW-1336/2020	EPI_ISL_536707	University of Wisconsin-Madison AIDS Vaccine Research Laboratories	University of Wisconsin-Madison AIDS Vaccine Research Laboratories	Gage Moreno et al
USA/WI-UW-1337/2020	EPI_ISL_536708	University of Wisconsin-Madison AIDS Vaccine Research Laboratories	University of Wisconsin-Madison AIDS Vaccine Research Laboratories	Gage Moreno et al
USA/WI-UW-1338/2020	EPI_ISL_536709	University of Wisconsin-Madison AIDS Vaccine Research Laboratories	University of Wisconsin-Madison AIDS Vaccine Research Laboratories	Gage Moreno et al
USA/WI-UW-1339/2020	EPI_ISL_536710	University of Wisconsin-Madison AIDS Vaccine Research Laboratories	University of Wisconsin-Madison AIDS Vaccine Research Laboratories	Gage Moreno et al
USA/WI-UW-134/2020	EPI_ISL_427441	University of Wisconsin-Madison AIDS Vaccine Research Laboratories	University of Wisconsin-Madison AIDS Vaccine Research Laboratories	Gage Moreno et al
USA/WI-UW-1340/2020	EPI_ISL_536711	University of Wisconsin-Madison AIDS Vaccine Research Laboratories	University of Wisconsin-Madison AIDS Vaccine Research Laboratories	Gage Moreno et al
USA/WI-UW-1341/2020	EPI_ISL_536712	University of Wisconsin-Madison AIDS Vaccine Research Laboratories	University of Wisconsin-Madison AIDS Vaccine Research Laboratories	Gage Moreno et al
USA/WI-UW-1342/2020	EPI_ISL_536713	University of Wisconsin-Madison AIDS Vaccine Research Laboratories	University of Wisconsin-Madison AIDS Vaccine Research Laboratories	Gage Moreno et al
USA/WI-UW-1344/2020	EPI_ISL_536715	University of Wisconsin-Madison AIDS Vaccine Research Laboratories	University of Wisconsin-Madison AIDS Vaccine Research Laboratories	Gage Moreno et al
USA/WI-UW-1345/2020	EPI_ISL_536716	University of Wisconsin-Madison AIDS Vaccine Research Laboratories	University of Wisconsin-Madison AIDS Vaccine Research Laboratories	Gage Moreno et al
USA/WI-UW-1346/2020	EPI_ISL_536717	University of Wisconsin-Madison AIDS Vaccine Research Laboratories	University of Wisconsin-Madison AIDS Vaccine Research Laboratories	Gage Moreno et al
USA/WI-UW-1347/2020	EPI_ISL_536718	University of Wisconsin-Madison AIDS Vaccine Research Laboratories	University of Wisconsin-Madison AIDS Vaccine Research Laboratories	Gage Moreno et al
USA/WI-UW-1348/2020	EPI_ISL_536719	University of Wisconsin-Madison AIDS Vaccine Research Laboratories	University of Wisconsin-Madison AIDS Vaccine Research Laboratories	Gage Moreno et al
USA/WI-UW-1349/2020	EPI_ISL_536720	University of Wisconsin-Madison AIDS Vaccine Research Laboratories	University of Wisconsin-Madison AIDS Vaccine Research Laboratories	Gage Moreno et al
USA/WI-UW-135/2020	EPI_ISL_427442	University of Wisconsin-Madison AIDS Vaccine Research Laboratories	University of Wisconsin-Madison AIDS Vaccine Research Laboratories	Gage Moreno et al
USA/WI-UW-1350/2020	EPI_ISL_536721	University of Wisconsin-Madison AIDS Vaccine Research Laboratories	University of Wisconsin-Madison AIDS Vaccine Research Laboratories	Gage Moreno et al
USA/WI-UW-1352/2020	EPI_ISL_536723	University of Wisconsin-Madison AIDS Vaccine Research Laboratories	University of Wisconsin-Madison AIDS Vaccine Research Laboratories	Gage Moreno et al
USA/WI-UW-1353/2020	EPI_ISL_536724	University of Wisconsin-Madison AIDS Vaccine Research Laboratories	University of Wisconsin-Madison AIDS Vaccine Research Laboratories	Gage Moreno et al
USA/WI-UW-1354/2020	EPI_ISL_536725	University of Wisconsin-Madison AIDS Vaccine Research Laboratories	University of Wisconsin-Madison AIDS Vaccine Research Laboratories	Gage Moreno et al
USA/WI-UW-1355/2020	EPI_ISL_536726	University of Wisconsin-Madison AIDS Vaccine Research Laboratories	University of Wisconsin-Madison AIDS Vaccine Research Laboratories	Gage Moreno et al
USA/WI-UW-1356/2020	EPI_ISL_536727	University of Wisconsin-Madison AIDS Vaccine Research Laboratories	University of Wisconsin-Madison AIDS Vaccine Research Laboratories	Gage Moreno et al
USA/WI-UW-1357/2020	EPI_ISL_536728	University of Wisconsin-Madison AIDS Vaccine Research Laboratories	University of Wisconsin-Madison AIDS Vaccine Research Laboratories	Gage Moreno et al
USA/WI-UW-1358/2020	EPI_ISL_536729	University of Wisconsin-Madison AIDS Vaccine Research Laboratories	University of Wisconsin-Madison AIDS Vaccine Research Laboratories	Gage Moreno et al
USA/WI-UW-1359/2020	EPI_ISL_536730	University of Wisconsin-Madison AIDS Vaccine Research Laboratories	University of Wisconsin-Madison AIDS Vaccine Research Laboratories	Gage Moreno et al
USA/WI-UW-136/2020	EPI_ISL_427443	University of Wisconsin-Madison AIDS Vaccine Research Laboratories	University of Wisconsin-Madison AIDS Vaccine Research Laboratories	Gage Moreno et al
USA/WI-UW-1360/2020	EPI_ISL_536731	University of Wisconsin-Madison AIDS Vaccine Research Laboratories	University of Wisconsin-Madison AIDS Vaccine Research Laboratories	Gage Moreno et al
USA/WI-UW-1361/2020	EPI_ISL_536732	University of Wisconsin-Madison AIDS Vaccine Research Laboratories	University of Wisconsin-Madison AIDS Vaccine Research Laboratories	Gage Moreno et al
USA/WI-UW-1362/2020	EPI_ISL_536733	University of Wisconsin-Madison AIDS Vaccine Research Laboratories	University of Wisconsin-Madison AIDS Vaccine Research Laboratories	Gage Moreno et al
USA/WI-UW-1363/2020	EPI_ISL_536734	University of Wisconsin-Madison AIDS Vaccine Research Laboratories	University of Wisconsin-Madison AIDS Vaccine Research Laboratories	Gage Moreno et al
USA/WI-UW-1364/2020	EPI_ISL_536735	University of Wisconsin-Madison AIDS Vaccine Research Laboratories	University of Wisconsin-Madison AIDS Vaccine Research Laboratories	Gage Moreno et al
USA/WI-UW-1366/2020	EPI_ISL_536737	University of Wisconsin-Madison AIDS Vaccine Research Laboratories	University of Wisconsin-Madison AIDS Vaccine Research Laboratories	Gage Moreno et al
USA/WI-UW-1367/2020	EPI_ISL_536738	University of Wisconsin-Madison AIDS Vaccine Research Laboratories	University of Wisconsin-Madison AIDS Vaccine Research Laboratories	Gage Moreno et al
USA/WI-UW-1368/2020	EPI_ISL_536739	University of Wisconsin-Madison AIDS Vaccine Research Laboratories	University of Wisconsin-Madison AIDS Vaccine Research Laboratories	Gage Moreno et al
USA/WI-UW-1369/2020	EPI_ISL_536740	University of Wisconsin-Madison AIDS Vaccine Research Laboratories	University of Wisconsin-Madison AIDS Vaccine Research Laboratories	Gage Moreno et al
USA/WI-UW-1370/2020	EPI_ISL_536741	University of Wisconsin-Madison AIDS Vaccine Research Laboratories	University of Wisconsin-Madison AIDS Vaccine Research Laboratories	Gage Moreno et al
USA/WI-UW-1371/2020	EPI_ISL_536742	University of Wisconsin-Madison AIDS Vaccine Research Laboratories	University of Wisconsin-Madison AIDS Vaccine Research Laboratories	Gage Moreno et al
USA/WI-UW-1372/2020	EPI_ISL_536743	University of Wisconsin-Madison AIDS Vaccine Research Laboratories	University of Wisconsin-Madison AIDS Vaccine Research Laboratories	Gage Moreno et al
USA/WI-UW-1373/2020	EPI_ISL_536744	University of Wisconsin-Madison AIDS Vaccine Research Laboratories	University of Wisconsin-Madison AIDS Vaccine Research Laboratories	Gage Moreno et al
USA/WI-UW-1374/2020	EPI_ISL_536745	University of Wisconsin-Madison AIDS Vaccine Research Laboratories	University of Wisconsin-Madison AIDS Vaccine Research Laboratories	Gage Moreno et al
USA/WI-UW-1375/2020	EPI_ISL_536746	University of Wisconsin-Madison AIDS Vaccine Research Laboratories	University of Wisconsin-Madison AIDS Vaccine Research Laboratories	Gage Moreno et al
USA/WI-UW-1376/2020	EPI_ISL_536747	University of Wisconsin-Madison AIDS Vaccine Research Laboratories	University of Wisconsin-Madison AIDS Vaccine Research Laboratories	Gage Moreno et al
USA/WI-UW-1378/2020	EPI_ISL_536749	University of Wisconsin-Madison AIDS Vaccine Research Laboratories	University of Wisconsin-Madison AIDS Vaccine Research Laboratories	Gage Moreno et al
USA/WI-UW-1379/2020	EPI_ISL_536750	University of Wisconsin-Madison AIDS Vaccine Research Laboratories	University of Wisconsin-Madison AIDS Vaccine Research Laboratories	Gage Moreno et al
USA/WI-UW-1380/2020	EPI_ISL_536751	University of Wisconsin-Madison AIDS Vaccine Research Laboratories	University of Wisconsin-Madison AIDS Vaccine Research Laboratories	Gage Moreno et al
USA/WI-UW-1382/2020	EPI_ISL_536753	University of Wisconsin-Madison AIDS Vaccine Research Laboratories	University of Wisconsin-Madison AIDS Vaccine Research Laboratories	Gage Moreno et al
USA/WI-UW-1383/2020	EPI_ISL_536754	University of Wisconsin-Madison AIDS Vaccine Research Laboratories	University of Wisconsin-Madison AIDS Vaccine Research Laboratories	Gage Moreno et al
USA/WI-UW-1384/2020	EPI_ISL_536755	University of Wisconsin-Madison AIDS Vaccine Research Laboratories	University of Wisconsin-Madison AIDS Vaccine Research Laboratories	Gage Moreno et al
USA/WI-UW-1385/2020	EPI_ISL_536756	University of Wisconsin-Madison AIDS Vaccine Research Laboratories	University of Wisconsin-Madison AIDS Vaccine Research Laboratories	Gage Moreno et al
USA/WI-UW-1386/2020	EPI_ISL_536757	University of Wisconsin-Madison AIDS Vaccine Research Laboratories	University of Wisconsin-Madison AIDS Vaccine Research Laboratories	Gage Moreno et al
USA/WI-UW-1388/2020	EPI_ISL_536759	University of Wisconsin-Madison AIDS Vaccine Research Laboratories	University of Wisconsin-Madison AIDS Vaccine Research Laboratories	Gage Moreno et al
USA/WI-UW-1390/2020	EPI_ISL_536761	University of Wisconsin-Madison AIDS Vaccine Research Laboratories	University of Wisconsin-Madison AIDS Vaccine Research Laboratories	Gage Moreno et al
USA/WI-UW-1391/2020	EPI_ISL_536762	University of Wisconsin-Madison AIDS Vaccine Research Laboratories	University of Wisconsin-Madison AIDS Vaccine Research Laboratories	Gage Moreno et al
USA/WI-UW-1393/2020	EPI_ISL_536764	University of Wisconsin-Madison AIDS Vaccine Research Laboratories	University of Wisconsin-Madison AIDS Vaccine Research Laboratories	Gage Moreno et al
USA/WI-UW-1394/2020	EPI_ISL_536765	University of Wisconsin-Madison AIDS Vaccine Research Laboratories	University of Wisconsin-Madison AIDS Vaccine Research Laboratories	Gage Moreno et al
USA/WI-UW-1395/2020	EPI_ISL_536766	University of Wisconsin-Madison AIDS Vaccine Research Laboratories	University of Wisconsin-Madison AIDS Vaccine Research Laboratories	Gage Moreno et al
USA/WI-UW-1396/2020	EPI_ISL_536767	University of Wisconsin-Madison AIDS Vaccine Research Laboratories	University of Wisconsin-Madison AIDS Vaccine Research Laboratories	Gage Moreno et al
USA/WI-UW-1397/2020	EPI_ISL_536768	University of Wisconsin-Madison AIDS Vaccine Research Laboratories	University of Wisconsin-Madison AIDS Vaccine Research Laboratories	Gage Moreno et al
USA/WI-UW-1398/2020	EPI_ISL_536769	University of Wisconsin-Madison AIDS Vaccine Research Laboratories	University of Wisconsin-Madison AIDS Vaccine Research Laboratories	Gage Moreno et al
USA/WI-UW-1399/2020	EPI_ISL_536770	University of Wisconsin-Madison AIDS Vaccine Research Laboratories	University of Wisconsin-Madison AIDS Vaccine Research Laboratories	Gage Moreno et al
USA/WI-UW-14/2020	EPI_ISL_417513	University of Wisconsin-Madison AIDS Vaccine Research Laboratories	University of Wisconsin-Madison AIDS Vaccine Research Laboratories	Gage Moreno et al
USA/WI-UW-140/2020	EPI_ISL_427447	University of Wisconsin-Madison AIDS Vaccine Research Laboratories	University of Wisconsin-Madison AIDS Vaccine Research Laboratories	Gage Moreno et al
USA/WI-UW-1400/2020	EPI_ISL_536771	University of Wisconsin-Madison AIDS Vaccine Research Laboratories	University of Wisconsin-Madison AIDS Vaccine Research Laboratories	Gage Moreno et al
USA/WI-UW-1401/2020	EPI_ISL_536772	University of Wisconsin-Madison AIDS Vaccine Research Laboratories	University of Wisconsin-Madison AIDS Vaccine Research Laboratories	Gage Moreno et al
USA/WI-UW-1402/2020	EPI_ISL_547583	University of Wisconsin-Madison AIDS Vaccine Research Laboratories	University of Wisconsin-Madison AIDS Vaccine Research Laboratories	Gage Moreno et al
USA/WI-UW-1404/2020	EPI_ISL_536774	University of Wisconsin-Madison AIDS Vaccine Research Laboratories	University of Wisconsin-Madison AIDS Vaccine Research Laboratories	Gage Moreno et al
USA/WI-UW-1405/2020	EPI_ISL_536775	University of Wisconsin-Madison AIDS Vaccine Research Laboratories	University of Wisconsin-Madison AIDS Vaccine Research Laboratories	Gage Moreno et al
USA/WI-UW-1406/2020	EPI_ISL_536776	University of Wisconsin-Madison AIDS Vaccine Research Laboratories	University of Wisconsin-Madison AIDS Vaccine Research Laboratories	Gage Moreno et al
USA/WI-UW-1407/2020	EPI_ISL_536777	University of Wisconsin-Madison AIDS Vaccine Research Laboratories	University of Wisconsin-Madison AIDS Vaccine Research Laboratories	Gage Moreno et al
USA/WI-UW-1408/2020	EPI_ISL_536778	University of Wisconsin-Madison AIDS Vaccine Research Laboratories	University of Wisconsin-Madison AIDS Vaccine Research Laboratories	Gage Moreno et al
USA/WI-UW-1409/2020	EPI_ISL_536779	University of Wisconsin-Madison AIDS Vaccine Research Laboratories	University of Wisconsin-Madison AIDS Vaccine Research Laboratories	Gage Moreno et al
USA/WI-UW-1410/2020	EPI_ISL_536780	University of Wisconsin-Madison AIDS Vaccine Research Laboratories	University of Wisconsin-Madison AIDS Vaccine Research Laboratories	Gage Moreno et al
USA/WI-UW-1411/2020	EPI_ISL_536781	University of Wisconsin-Madison AIDS Vaccine Research Laboratories	University of Wisconsin-Madison AIDS Vaccine Research Laboratories	Gage Moreno et al
USA/WI-UW-1412/2020	EPI_ISL_536782	University of Wisconsin-Madison AIDS Vaccine Research Laboratories	University of Wisconsin-Madison AIDS Vaccine Research Laboratories	Gage Moreno et al
USA/WI-UW-1413/2020	EPI_ISL_536783	University of Wisconsin-Madison AIDS Vaccine Research Laboratories	University of Wisconsin-Madison AIDS Vaccine Research Laboratories	Gage Moreno et al
USA/WI-UW-1414/2020	EPI_ISL_536784	University of Wisconsin-Madison AIDS Vaccine Research Laboratories	University of Wisconsin-Madison AIDS Vaccine Research Laboratories	Gage Moreno et al
USA/WI-UW-1415/2020	EPI_ISL_536785	University of Wisconsin-Madison Campus AIDS Vaccine Research Laboratories	University of Wisconsin-Madison AIDS Vaccine Research Laboratories	Gage Moreno et al
USA/WI-UW-1416/2020	EPI_ISL_536786	University of Wisconsin-Madison AIDS Vaccine Research Laboratories	University of Wisconsin-Madison AIDS Vaccine Research Laboratories	Gage Moreno et al
USA/WI-UW-1417/2020	EPI_ISL_536787	University of Wisconsin-Madison AIDS Vaccine Research Laboratories	University of Wisconsin-Madison AIDS Vaccine Research Laboratories	Gage Moreno et al
USA/WI-UW-1418/2020	EPI_ISL_541551	University of Wisconsin-Madison Campus AIDS Vaccine Research Laboratories	University of Wisconsin-Madison AIDS Vaccine Research Laboratories	Gage Moreno et al
USA/WI-UW-1419/2020	EPI_ISL_541552	University of Wisconsin-Madison Campus AIDS Vaccine Research Laboratories	University of Wisconsin-Madison AIDS Vaccine Research Laboratories	Gage Moreno et al
USA/WI-UW-1420/2020	EPI_ISL_541553	University of Wisconsin-Madison Campus AIDS Vaccine Research Laboratories	University of Wisconsin-Madison AIDS Vaccine Research Laboratories	Gage Moreno et al
USA/WI-UW-1421/2020	EPI_ISL_541554	University of Wisconsin-Madison Campus AIDS Vaccine Research Laboratories	University of Wisconsin-Madison AIDS Vaccine Research Laboratories	Gage Moreno et al
USA/WI-UW-1422/2020	EPI_ISL_541555	University of Wisconsin-Madison Campus AIDS Vaccine Research Laboratories	University of Wisconsin-Madison AIDS Vaccine Research Laboratories	Gage Moreno et al
USA/WI-UW-1423/2020	EPI_ISL_541556	University of Wisconsin-Madison Campus AIDS Vaccine Research Laboratories	University of Wisconsin-Madison AIDS Vaccine Research Laboratories	Gage Moreno et al
USA/WI-UW-1424/2020	EPI_ISL_541557	University of Wisconsin-Madison Campus AIDS Vaccine Research Laboratories	University of Wisconsin-Madison AIDS Vaccine Research Laboratories	Gage Moreno et al
USA/WI-UW-1425/2020	EPI_ISL_541558	University of Wisconsin-Madison Campus AIDS Vaccine Research Laboratories	University of Wisconsin-Madison AIDS Vaccine Research Laboratories	Gage Moreno et al
USA/WI-UW-1426/2020	EPI_ISL_541559	University of Wisconsin-Madison Campus AIDS Vaccine Research Laboratories	University of Wisconsin-Madison AIDS Vaccine Research Laboratories	Gage Moreno et al
USA/WI-UW-1427/2020	EPI_ISL_541560	University of Wisconsin-Madison Campus AIDS Vaccine Research Laboratories	University of Wisconsin-Madison AIDS Vaccine Research Laboratories	Gage Moreno et al
USA/WI-UW-1428/2020	EPI_ISL_541561	University of Wisconsin-Madison Campus AIDS Vaccine Research Laboratories	University of Wisconsin-Madison AIDS Vaccine Research Laboratories	Gage Moreno et al
USA/WI-UW-1429/2020	EPI_ISL_541562	University of Wisconsin-Madison Campus AIDS Vaccine Research Laboratories	University of Wisconsin-Madison AIDS Vaccine Research Laboratories	Gage Moreno et al
USA/WI-UW-1430/2020	EPI_ISL_541563	University of Wisconsin-Madison Campus AIDS Vaccine Research Laboratories	University of Wisconsin-Madison AIDS Vaccine Research Laboratories	Gage Moreno et al
USA/WI-UW-1431/2020	EPI_ISL_541564	University of Wisconsin-Madison Campus AIDS Vaccine Research Laboratories	University of Wisconsin-Madison AIDS Vaccine Research Laboratories	Gage Moreno et al
USA/WI-UW-1432/2020	EPI_ISL_541565	University of Wisconsin-Madison Campus AIDS Vaccine Research Laboratories	University of Wisconsin-Madison AIDS Vaccine Research Laboratories	Gage Moreno et al
USA/WI-UW-1433/2020	EPI_ISL_541566	University of Wisconsin-Madison AIDS Vaccine Research Laboratories	University of Wisconsin-Madison AIDS Vaccine Research Laboratories	Gage Moreno et al
USA/WI-UW-1434/2020	EPI_ISL_541567	University of Wisconsin-Madison AIDS Vaccine Research Laboratories	University of Wisconsin-Madison AIDS Vaccine Research Laboratories	Gage Moreno et al
USA/WI-UW-1435/2020	EPI_ISL_541568	University of Wisconsin-Madison Campus AIDS Vaccine Research Laboratories	University of Wisconsin-Madison AIDS Vaccine Research Laboratories	Gage Moreno et al
USA/WI-UW-1436/2020	EPI_ISL_541569	University of Wisconsin-Madison AIDS Vaccine Research Laboratories	University of Wisconsin-Madison AIDS Vaccine Research Laboratories	Gage Moreno et al
USA/WI-UW-1437/2020	EPI_ISL_541570	University of Wisconsin-Madison AIDS Vaccine Research Laboratories	University of Wisconsin-Madison AIDS Vaccine Research Laboratories	Gage Moreno et al
USA/WI-UW-1438/2020	EPI_ISL_541571	University of Wisconsin-Madison AIDS Vaccine Research Laboratories	University of Wisconsin-Madison AIDS Vaccine Research Laboratories	Gage Moreno et al
USA/WI-UW-144/2020	EPI_ISL_427451	University of Wisconsin-Madison AIDS Vaccine Research Laboratories	University of Wisconsin-Madison AIDS Vaccine Research Laboratories	Gage Moreno et al
USA/WI-UW-1440/2020	EPI_ISL_541572	University of Wisconsin-Madison AIDS Vaccine Research Laboratories	University of Wisconsin-Madison AIDS Vaccine Research Laboratories	Gage Moreno et al
USA/WI-UW-1441/2020	EPI_ISL_541573	University of Wisconsin-Madison AIDS Vaccine Research Laboratories	University of Wisconsin-Madison AIDS Vaccine Research Laboratories	Gage Moreno et al
USA/WI-UW-1442/2020	EPI_ISL_541574	University of Wisconsin-Madison AIDS Vaccine Research Laboratories	University of Wisconsin-Madison AIDS Vaccine Research Laboratories	Gage Moreno et al
USA/WI-UW-1443/2020	EPI_ISL_541575	University of Wisconsin-Madison AIDS Vaccine Research Laboratories	University of Wisconsin-Madison AIDS Vaccine Research Laboratories	Gage Moreno et al
USA/WI-UW-1444/2020	EPI_ISL_541576	University of Wisconsin-Madison AIDS Vaccine Research Laboratories	University of Wisconsin-Madison AIDS Vaccine Research Laboratories	Gage Moreno et al
USA/WI-UW-1445/2020	EPI_ISL_541577	University of Wisconsin-Madison AIDS Vaccine Research Laboratories	University of Wisconsin-Madison AIDS Vaccine Research Laboratories	Gage Moreno et al
USA/WI-UW-1446/2020	EPI_ISL_541578	University of Wisconsin-Madison AIDS Vaccine Research Laboratories	University of Wisconsin-Madison AIDS Vaccine Research Laboratories	Gage Moreno et al
USA/WI-UW-1447/2020	EPI_ISL_541579	University of Wisconsin-Madison AIDS Vaccine Research Laboratories	University of Wisconsin-Madison AIDS Vaccine Research Laboratories	Gage Moreno et al
USA/WI-UW-1448/2020	EPI_ISL_541580	University of Wisconsin-Madison AIDS Vaccine Research Laboratories	University of Wisconsin-Madison AIDS Vaccine Research Laboratories	Gage Moreno et al
USA/WI-UW-1449/2020	EPI_ISL_541581	University of Wisconsin-Madison AIDS Vaccine Research Laboratories	University of Wisconsin-Madison AIDS Vaccine Research Laboratories	Gage Moreno et al
USA/WI-UW-145/2020	EPI_ISL_427452	University of Wisconsin-Madison AIDS Vaccine Research Laboratories	University of Wisconsin-Madison AIDS Vaccine Research Laboratories	Gage Moreno et al
USA/WI-UW-1450/2020	EPI_ISL_541582	University of Wisconsin-Madison AIDS Vaccine Research Laboratories	University of Wisconsin-Madison AIDS Vaccine Research Laboratories	Gage Moreno et al
USA/WI-UW-1451/2020	EPI_ISL_541583	University of Wisconsin-Madison AIDS Vaccine Research Laboratories	University of Wisconsin-Madison AIDS Vaccine Research Laboratories	Gage Moreno et al
USA/WI-UW-1452/2020	EPI_ISL_541584	University of Wisconsin-Madison AIDS Vaccine Research Laboratories	University of Wisconsin-Madison AIDS Vaccine Research Laboratories	Gage Moreno et al
USA/WI-UW-1453/2020	EPI_ISL_541585	University of Wisconsin-Madison AIDS Vaccine Research Laboratories	University of Wisconsin-Madison AIDS Vaccine Research Laboratories	Gage Moreno et al
USA/WI-UW-1454/2020	EPI_ISL_541586	University of Wisconsin-Madison AIDS Vaccine Research Laboratories	University of Wisconsin-Madison AIDS Vaccine Research Laboratories	Gage Moreno et al
USA/WI-UW-1455/2020	EPI_ISL_541587	University of Wisconsin-Madison AIDS Vaccine Research Laboratories	University of Wisconsin-Madison AIDS Vaccine Research Laboratories	Gage Moreno et al
USA/WI-UW-1456/2020	EPI_ISL_541588	University of Wisconsin-Madison AIDS Vaccine Research Laboratories	University of Wisconsin-Madison AIDS Vaccine Research Laboratories	Gage Moreno et al
USA/WI-UW-1457/2020	EPI_ISL_541589	University of Wisconsin-Madison AIDS Vaccine Research Laboratories	University of Wisconsin-Madison AIDS Vaccine Research Laboratories	Gage Moreno et al
USA/WI-UW-1458/2020	EPI_ISL_541590	University of Wisconsin-Madison AIDS Vaccine Research Laboratories	University of Wisconsin-Madison AIDS Vaccine Research Laboratories	Gage Moreno et al
USA/WI-UW-1459/2020	EPI_ISL_541591	University of Wisconsin-Madison AIDS Vaccine Research Laboratories	University of Wisconsin-Madison AIDS Vaccine Research Laboratories	Gage Moreno et al
USA/WI-UW-146/2020	EPI_ISL_427453	University of Wisconsin-Madison AIDS Vaccine Research Laboratories	University of Wisconsin-Madison AIDS Vaccine Research Laboratories	Gage Moreno et al
USA/WI-UW-1460/2020	EPI_ISL_541592	University of Wisconsin-Madison AIDS Vaccine Research Laboratories	University of Wisconsin-Madison AIDS Vaccine Research Laboratories	Gage Moreno et al
USA/WI-UW-1461/2020	EPI_ISL_541593	University of Wisconsin-Madison AIDS Vaccine Research Laboratories	University of Wisconsin-Madison AIDS Vaccine Research Laboratories	Gage Moreno et al
USA/WI-UW-1462/2020	EPI_ISL_541594	University of Wisconsin-Madison AIDS Vaccine Research Laboratories	University of Wisconsin-Madison AIDS Vaccine Research Laboratories	Gage Moreno et al
USA/WI-UW-1463/2020	EPI_ISL_541595	University of Wisconsin-Madison AIDS Vaccine Research Laboratories	University of Wisconsin-Madison AIDS Vaccine Research Laboratories	Gage Moreno et al
USA/WI-UW-1464/2020	EPI_ISL_541596	University of Wisconsin-Madison AIDS Vaccine Research Laboratories	University of Wisconsin-Madison AIDS Vaccine Research Laboratories	Gage Moreno et al
USA/WI-UW-1465/2020	EPI_ISL_541597	University of Wisconsin-Madison AIDS Vaccine Research Laboratories	University of Wisconsin-Madison AIDS Vaccine Research Laboratories	Gage Moreno et al
USA/WI-UW-1466/2020	EPI_ISL_541598	University of Wisconsin-Madison AIDS Vaccine Research Laboratories	University of Wisconsin-Madison AIDS Vaccine Research Laboratories	Gage Moreno et al
USA/WI-UW-1467/2020	EPI_ISL_541599	University of Wisconsin-Madison AIDS Vaccine Research Laboratories	University of Wisconsin-Madison AIDS Vaccine Research Laboratories	Gage Moreno et al
USA/WI-UW-1468/2020	EPI_ISL_541600	University of Wisconsin-Madison AIDS Vaccine Research Laboratories	University of Wisconsin-Madison AIDS Vaccine Research Laboratories	Gage Moreno et al
USA/WI-UW-1469/2020	EPI_ISL_541601	University of Wisconsin-Madison AIDS Vaccine Research Laboratories	University of Wisconsin-Madison AIDS Vaccine Research Laboratories	Gage Moreno et al
USA/WI-UW-147/2020	EPI_ISL_427454	University of Wisconsin-Madison AIDS Vaccine Research Laboratories	University of Wisconsin-Madison AIDS Vaccine Research Laboratories	Gage Moreno et al
USA/WI-UW-1470/2020	EPI_ISL_541602	University of Wisconsin-Madison AIDS Vaccine Research Laboratories	University of Wisconsin-Madison AIDS Vaccine Research Laboratories	Gage Moreno et al
USA/WI-UW-1471/2020	EPI_ISL_541603	University of Wisconsin-Madison AIDS Vaccine Research Laboratories	University of Wisconsin-Madison AIDS Vaccine Research Laboratories	Gage Moreno et al
USA/WI-UW-1472/2020	EPI_ISL_541604	University of Wisconsin-Madison AIDS Vaccine Research Laboratories	University of Wisconsin-Madison AIDS Vaccine Research Laboratories	Gage Moreno et al
USA/WI-UW-1473/2020	EPI_ISL_541605	University of Wisconsin-Madison AIDS Vaccine Research Laboratories	University of Wisconsin-Madison AIDS Vaccine Research Laboratories	Gage Moreno et al
USA/WI-UW-1474/2020	EPI_ISL_541606	University of Wisconsin-Madison AIDS Vaccine Research Laboratories	University of Wisconsin-Madison AIDS Vaccine Research Laboratories	Gage Moreno et al
USA/WI-UW-1475/2020	EPI_ISL_541607	University of Wisconsin-Madison AIDS Vaccine Research Laboratories	University of Wisconsin-Madison AIDS Vaccine Research Laboratories	Gage Moreno et al
USA/WI-UW-1476/2020	EPI_ISL_541608	University of Wisconsin-Madison AIDS Vaccine Research Laboratories	University of Wisconsin-Madison AIDS Vaccine Research Laboratories	Gage Moreno et al
USA/WI-UW-1477/2020	EPI_ISL_541609	University of Wisconsin-Madison AIDS Vaccine Research Laboratories	University of Wisconsin-Madison AIDS Vaccine Research Laboratories	Gage Moreno et al
USA/WI-UW-1478/2020	EPI_ISL_541610	University of Wisconsin-Madison AIDS Vaccine Research Laboratories	University of Wisconsin-Madison AIDS Vaccine Research Laboratories	Gage Moreno et al
USA/WI-UW-1479/2020	EPI_ISL_541611	University of Wisconsin-Madison AIDS Vaccine Research Laboratories	University of Wisconsin-Madison AIDS Vaccine Research Laboratories	Gage Moreno et al
USA/WI-UW-148/2020	EPI_ISL_427455	University of Wisconsin-Madison AIDS Vaccine Research Laboratories	University of Wisconsin-Madison AIDS Vaccine Research Laboratories	Gage Moreno et al
USA/WI-UW-1480/2020	EPI_ISL_541612	University of Wisconsin-Madison AIDS Vaccine Research Laboratories	University of Wisconsin-Madison AIDS Vaccine Research Laboratories	Gage Moreno et al
USA/WI-UW-1482/2020	EPI_ISL_541613	University of Wisconsin-Madison AIDS Vaccine Research Laboratories	University of Wisconsin-Madison AIDS Vaccine Research Laboratories	Gage Moreno et al
USA/WI-UW-1484/2020	EPI_ISL_541614	University of Wisconsin-Madison AIDS Vaccine Research Laboratories	University of Wisconsin-Madison AIDS Vaccine Research Laboratories	Gage Moreno et al
USA/WI-UW-1485/2020	EPI_ISL_541615	University of Wisconsin-Madison AIDS Vaccine Research Laboratories	University of Wisconsin-Madison AIDS Vaccine Research Laboratories	Gage Moreno et al
USA/WI-UW-1486/2020	EPI_ISL_541616	University of Wisconsin-Madison AIDS Vaccine Research Laboratories	University of Wisconsin-Madison AIDS Vaccine Research Laboratories	Gage Moreno et al
USA/WI-UW-1487/2020	EPI_ISL_541617	University of Wisconsin-Madison AIDS Vaccine Research Laboratories	University of Wisconsin-Madison AIDS Vaccine Research Laboratories	Gage Moreno et al
USA/WI-UW-1489/2020	EPI_ISL_541618	University of Wisconsin-Madison AIDS Vaccine Research Laboratories	University of Wisconsin-Madison AIDS Vaccine Research Laboratories	Gage Moreno et al
USA/WI-UW-1491/2020	EPI_ISL_541619	University of Wisconsin-Madison AIDS Vaccine Research Laboratories	University of Wisconsin-Madison AIDS Vaccine Research Laboratories	Gage Moreno et al
USA/WI-UW-1492/2020	EPI_ISL_541620	University of Wisconsin-Madison AIDS Vaccine Research Laboratories	University of Wisconsin-Madison AIDS Vaccine Research Laboratories	Gage Moreno et al
USA/WI-UW-1493/2020	EPI_ISL_541621	University of Wisconsin-Madison AIDS Vaccine Research Laboratories	University of Wisconsin-Madison AIDS Vaccine Research Laboratories	Gage Moreno et al
USA/WI-UW-1495/2020	EPI_ISL_541622	University of Wisconsin-Madison AIDS Vaccine Research Laboratories	University of Wisconsin-Madison AIDS Vaccine Research Laboratories	Gage Moreno et al
USA/WI-UW-1496/2020	EPI_ISL_541623	University of Wisconsin-Madison AIDS Vaccine Research Laboratories	University of Wisconsin-Madison AIDS Vaccine Research Laboratories	Gage Moreno et al
USA/WI-UW-1497/2020	EPI_ISL_541624	University of Wisconsin-Madison AIDS Vaccine Research Laboratories	University of Wisconsin-Madison AIDS Vaccine Research Laboratories	Gage Moreno et al
USA/WI-UW-1498/2020	EPI_ISL_541625	University of Wisconsin-Madison AIDS Vaccine Research Laboratories	University of Wisconsin-Madison AIDS Vaccine Research Laboratories	Gage Moreno et al
USA/WI-UW-1499/2020	EPI_ISL_541626	University of Wisconsin-Madison AIDS Vaccine Research Laboratories	University of Wisconsin-Madison AIDS Vaccine Research Laboratories	Gage Moreno et al
USA/WI-UW-15/2020	EPI_ISL_417504	University of Wisconsin-Madison AIDS Vaccine Research Laboratories	University of Wisconsin-Madison AIDS Vaccine Research Laboratories	Gage Moreno et al
USA/WI-UW-150/2020	EPI_ISL_427457	University of Wisconsin-Madison AIDS Vaccine Research Laboratories	University of Wisconsin-Madison AIDS Vaccine Research Laboratories	Gage Moreno et al
USA/WI-UW-1500/2020	EPI_ISL_541627	University of Wisconsin-Madison AIDS Vaccine Research Laboratories	University of Wisconsin-Madison AIDS Vaccine Research Laboratories	Gage Moreno et al
USA/WI-UW-1501/2020	EPI_ISL_541628	University of Wisconsin-Madison AIDS Vaccine Research Laboratories	University of Wisconsin-Madison AIDS Vaccine Research Laboratories	Gage Moreno et al
USA/WI-UW-1502/2020	EPI_ISL_541629	University of Wisconsin-Madison AIDS Vaccine Research Laboratories	University of Wisconsin-Madison AIDS Vaccine Research Laboratories	Gage Moreno et al
USA/WI-UW-1504/2020	EPI_ISL_541630	University of Wisconsin-Madison AIDS Vaccine Research Laboratories	University of Wisconsin-Madison AIDS Vaccine Research Laboratories	Gage Moreno et al
USA/WI-UW-1505/2020	EPI_ISL_541631	University of Wisconsin-Madison AIDS Vaccine Research Laboratories	University of Wisconsin-Madison AIDS Vaccine Research Laboratories	Gage Moreno et al
USA/WI-UW-1506/2020	EPI_ISL_541632	University of Wisconsin-Madison AIDS Vaccine Research Laboratories	University of Wisconsin-Madison AIDS Vaccine Research Laboratories	Gage Moreno et al
USA/WI-UW-1507/2020	EPI_ISL_541633	University of Wisconsin-Madison AIDS Vaccine Research Laboratories	University of Wisconsin-Madison AIDS Vaccine Research Laboratories	Gage Moreno et al
USA/WI-UW-1508/2020	EPI_ISL_541634	University of Wisconsin-Madison AIDS Vaccine Research Laboratories	University of Wisconsin-Madison AIDS Vaccine Research Laboratories	Gage Moreno et al
USA/WI-UW-1509/2020	EPI_ISL_541635	University of Wisconsin-Madison AIDS Vaccine Research Laboratories	University of Wisconsin-Madison AIDS Vaccine Research Laboratories	Gage Moreno et al
USA/WI-UW-151/2020	EPI_ISL_427458	University of Wisconsin-Madison AIDS Vaccine Research Laboratories	University of Wisconsin-Madison AIDS Vaccine Research Laboratories	Gage Moreno et al
USA/WI-UW-1510/2020	EPI_ISL_541636	University of Wisconsin-Madison AIDS Vaccine Research Laboratories	University of Wisconsin-Madison AIDS Vaccine Research Laboratories	Gage Moreno et al
USA/WI-UW-1511/2020	EPI_ISL_541637	University of Wisconsin-Madison AIDS Vaccine Research Laboratories	University of Wisconsin-Madison AIDS Vaccine Research Laboratories	Gage Moreno et al
USA/WI-UW-1512/2020	EPI_ISL_541638	University of Wisconsin-Madison AIDS Vaccine Research Laboratories	University of Wisconsin-Madison AIDS Vaccine Research Laboratories	Gage Moreno et al
USA/WI-UW-1513/2020	EPI_ISL_541639	University of Wisconsin-Madison AIDS Vaccine Research Laboratories	University of Wisconsin-Madison AIDS Vaccine Research Laboratories	Gage Moreno et al
USA/WI-UW-1514/2020	EPI_ISL_541640	University of Wisconsin-Madison AIDS Vaccine Research Laboratories	University of Wisconsin-Madison AIDS Vaccine Research Laboratories	Gage Moreno et al
USA/WI-UW-1515/2020	EPI_ISL_541641	University of Wisconsin-Madison AIDS Vaccine Research Laboratories	University of Wisconsin-Madison AIDS Vaccine Research Laboratories	Gage Moreno et al
USA/WI-UW-1516/2020	EPI_ISL_541642	University of Wisconsin-Madison AIDS Vaccine Research Laboratories	University of Wisconsin-Madison AIDS Vaccine Research Laboratories	Gage Moreno et al
USA/WI-UW-1517/2020	EPI_ISL_541643	University of Wisconsin-Madison AIDS Vaccine Research Laboratories	University of Wisconsin-Madison AIDS Vaccine Research Laboratories	Gage Moreno et al
USA/WI-UW-1519/2020	EPI_ISL_541644	University of Wisconsin-Madison AIDS Vaccine Research Laboratories	University of Wisconsin-Madison AIDS Vaccine Research Laboratories	Gage Moreno et al
USA/WI-UW-152/2020	EPI_ISL_427459	University of Wisconsin-Madison AIDS Vaccine Research Laboratories	University of Wisconsin-Madison AIDS Vaccine Research Laboratories	Gage Moreno et al
USA/WI-UW-1520/2020	EPI_ISL_541645	University of Wisconsin-Madison AIDS Vaccine Research Laboratories	University of Wisconsin-Madison AIDS Vaccine Research Laboratories	Gage Moreno et al
USA/WI-UW-1523/2020	EPI_ISL_541646	University of Wisconsin-Madison AIDS Vaccine Research Laboratories	University of Wisconsin-Madison AIDS Vaccine Research Laboratories	Gage Moreno et al
USA/WI-UW-1525/2020	EPI_ISL_541647	University of Wisconsin-Madison AIDS Vaccine Research Laboratories	University of Wisconsin-Madison AIDS Vaccine Research Laboratories	Gage Moreno et al
USA/WI-UW-1526/2020	EPI_ISL_541648	University of Wisconsin-Madison AIDS Vaccine Research Laboratories	University of Wisconsin-Madison AIDS Vaccine Research Laboratories	Gage Moreno et al
USA/WI-UW-1527/2020	EPI_ISL_605405	University of Wisconsin-Madison AIDS Vaccine Research Laboratories	University of Wisconsin-Madison AIDS Vaccine Research Laboratories	Gage Moreno et al
USA/WI-UW-1528/2020	EPI_ISL_605406	University of Wisconsin-Madison AIDS Vaccine Research Laboratories	University of Wisconsin-Madison AIDS Vaccine Research Laboratories	Gage Moreno et al
USA/WI-UW-1529/2020	EPI_ISL_605407	University of Wisconsin-Madison AIDS Vaccine Research Laboratories	University of Wisconsin-Madison AIDS Vaccine Research Laboratories	Gage Moreno et al
USA/WI-UW-153/2020	EPI_ISL_427460	University of Wisconsin-Madison AIDS Vaccine Research Laboratories	University of Wisconsin-Madison AIDS Vaccine Research Laboratories	Gage Moreno et al
USA/WI-UW-1530/2020	EPI_ISL_605408	University of Wisconsin-Madison AIDS Vaccine Research Laboratories	University of Wisconsin-Madison AIDS Vaccine Research Laboratories	Gage Moreno et al
USA/WI-UW-1531/2020	EPI_ISL_605409	University of Wisconsin-Madison AIDS Vaccine Research Laboratories	University of Wisconsin-Madison AIDS Vaccine Research Laboratories	Gage Moreno et al
USA/WI-UW-1532/2020	EPI_ISL_605410	University of Wisconsin-Madison AIDS Vaccine Research Laboratories	University of Wisconsin-Madison AIDS Vaccine Research Laboratories	Gage Moreno et al
USA/WI-UW-1533/2020	EPI_ISL_605411	University of Wisconsin-Madison AIDS Vaccine Research Laboratories	University of Wisconsin-Madison AIDS Vaccine Research Laboratories	Gage Moreno et al
USA/WI-UW-1534/2020	EPI_ISL_605412	University of Wisconsin-Madison AIDS Vaccine Research Laboratories	University of Wisconsin-Madison AIDS Vaccine Research Laboratories	Gage Moreno et al
USA/WI-UW-1535/2020	EPI_ISL_605413	University of Wisconsin-Madison AIDS Vaccine Research Laboratories	University of Wisconsin-Madison AIDS Vaccine Research Laboratories	Gage Moreno et al
USA/WI-UW-1536/2020	EPI_ISL_605414	University of Wisconsin-Madison AIDS Vaccine Research Laboratories	University of Wisconsin-Madison AIDS Vaccine Research Laboratories	Gage Moreno et al
USA/WI-UW-1537/2020	EPI_ISL_605415	University of Wisconsin-Madison AIDS Vaccine Research Laboratories	University of Wisconsin-Madison AIDS Vaccine Research Laboratories	Gage Moreno et al
USA/WI-UW-1538/2020	EPI_ISL_605416	University of Wisconsin-Madison AIDS Vaccine Research Laboratories	University of Wisconsin-Madison AIDS Vaccine Research Laboratories	Gage Moreno et al
USA/WI-UW-1539/2020	EPI_ISL_605417	University of Wisconsin-Madison AIDS Vaccine Research Laboratories	University of Wisconsin-Madison AIDS Vaccine Research Laboratories	Gage Moreno et al
USA/WI-UW-154/2020	EPI_ISL_427461	University of Wisconsin-Madison AIDS Vaccine Research Laboratories	University of Wisconsin-Madison AIDS Vaccine Research Laboratories	Gage Moreno et al
USA/WI-UW-1540/2020	EPI_ISL_605418	University of Wisconsin-Madison AIDS Vaccine Research Laboratories	University of Wisconsin-Madison AIDS Vaccine Research Laboratories	Gage Moreno et al
USA/WI-UW-1541/2020	EPI_ISL_605419	University of Wisconsin-Madison AIDS Vaccine Research Laboratories	University of Wisconsin-Madison AIDS Vaccine Research Laboratories	Gage Moreno et al
USA/WI-UW-1542/2020	EPI_ISL_605420	University of Wisconsin-Madison AIDS Vaccine Research Laboratories	University of Wisconsin-Madison AIDS Vaccine Research Laboratories	Gage Moreno et al
USA/WI-UW-1543/2020	EPI_ISL_605421	University of Wisconsin-Madison AIDS Vaccine Research Laboratories	University of Wisconsin-Madison AIDS Vaccine Research Laboratories	Gage Moreno et al
USA/WI-UW-1544/2020	EPI_ISL_605422	University of Wisconsin-Madison AIDS Vaccine Research Laboratories	University of Wisconsin-Madison AIDS Vaccine Research Laboratories	Gage Moreno et al
USA/WI-UW-1545/2020	EPI_ISL_605423	University of Wisconsin-Madison AIDS Vaccine Research Laboratories	University of Wisconsin-Madison AIDS Vaccine Research Laboratories	Gage Moreno et al
USA/WI-UW-1546/2020	EPI_ISL_605424	University of Wisconsin-Madison AIDS Vaccine Research Laboratories	University of Wisconsin-Madison AIDS Vaccine Research Laboratories	Gage Moreno et al
USA/WI-UW-1547/2020	EPI_ISL_605425	University of Wisconsin-Madison AIDS Vaccine Research Laboratories	University of Wisconsin-Madison AIDS Vaccine Research Laboratories	Gage Moreno et al
USA/WI-UW-1548/2020	EPI_ISL_605426	University of Wisconsin-Madison AIDS Vaccine Research Laboratories	University of Wisconsin-Madison AIDS Vaccine Research Laboratories	Gage Moreno et al
USA/WI-UW-1549/2020	EPI_ISL_605427	University of Wisconsin-Madison AIDS Vaccine Research Laboratories	University of Wisconsin-Madison AIDS Vaccine Research Laboratories	Gage Moreno et al
USA/WI-UW-155/2020	EPI_ISL_427462	University of Wisconsin-Madison AIDS Vaccine Research Laboratories	University of Wisconsin-Madison AIDS Vaccine Research Laboratories	Gage Moreno et al
USA/WI-UW-1550/2020	EPI_ISL_605428	University of Wisconsin-Madison AIDS Vaccine Research Laboratories	University of Wisconsin-Madison AIDS Vaccine Research Laboratories	Gage Moreno et al
USA/WI-UW-1551/2020	EPI_ISL_605429	University of Wisconsin-Madison AIDS Vaccine Research Laboratories	University of Wisconsin-Madison AIDS Vaccine Research Laboratories	Gage Moreno et al
USA/WI-UW-1552/2020	EPI_ISL_605430	University of Wisconsin-Madison AIDS Vaccine Research Laboratories	University of Wisconsin-Madison AIDS Vaccine Research Laboratories	Gage Moreno et al
USA/WI-UW-1553/2020	EPI_ISL_605431	University of Wisconsin-Madison AIDS Vaccine Research Laboratories	University of Wisconsin-Madison AIDS Vaccine Research Laboratories	Gage Moreno et al
USA/WI-UW-1554/2020	EPI_ISL_605432	University of Wisconsin-Madison AIDS Vaccine Research Laboratories	University of Wisconsin-Madison AIDS Vaccine Research Laboratories	Gage Moreno et al
USA/WI-UW-1555/2020	EPI_ISL_605433	University of Wisconsin-Madison AIDS Vaccine Research Laboratories	University of Wisconsin-Madison AIDS Vaccine Research Laboratories	Gage Moreno et al
USA/WI-UW-1556/2020	EPI_ISL_605434	University of Wisconsin-Madison AIDS Vaccine Research Laboratories	University of Wisconsin-Madison AIDS Vaccine Research Laboratories	Gage Moreno et al
USA/WI-UW-1557/2020	EPI_ISL_605435	University of Wisconsin-Madison AIDS Vaccine Research Laboratories	University of Wisconsin-Madison AIDS Vaccine Research Laboratories	Gage Moreno et al
USA/WI-UW-1558/2020	EPI_ISL_605436	University of Wisconsin-Madison AIDS Vaccine Research Laboratories	University of Wisconsin-Madison AIDS Vaccine Research Laboratories	Gage Moreno et al
USA/WI-UW-1559/2020	EPI_ISL_605437	University of Wisconsin-Madison AIDS Vaccine Research Laboratories	University of Wisconsin-Madison AIDS Vaccine Research Laboratories	Gage Moreno et al
USA/WI-UW-156/2020	EPI_ISL_428252	University of Wisconsin-Madison AIDS Vaccine Research Laboratories	University of Wisconsin-Madison AIDS Vaccine Research Laboratories	Gage Moreno et al
USA/WI-UW-1560/2020	EPI_ISL_605438	University of Wisconsin-Madison AIDS Vaccine Research Laboratories	University of Wisconsin-Madison AIDS Vaccine Research Laboratories	Gage Moreno et al
USA/WI-UW-1561/2020	EPI_ISL_605439	University of Wisconsin-Madison AIDS Vaccine Research Laboratories	University of Wisconsin-Madison AIDS Vaccine Research Laboratories	Gage Moreno et al
USA/WI-UW-1562/2020	EPI_ISL_605440	University of Wisconsin-Madison AIDS Vaccine Research Laboratories	University of Wisconsin-Madison AIDS Vaccine Research Laboratories	Gage Moreno et al
USA/WI-UW-1563/2020	EPI_ISL_605441	University of Wisconsin-Madison AIDS Vaccine Research Laboratories	University of Wisconsin-Madison AIDS Vaccine Research Laboratories	Gage Moreno et al
USA/WI-UW-1564/2020	EPI_ISL_605442	University of Wisconsin-Madison AIDS Vaccine Research Laboratories	University of Wisconsin-Madison AIDS Vaccine Research Laboratories	Gage Moreno et al
USA/WI-UW-1565/2020	EPI_ISL_605443	University of Wisconsin-Madison AIDS Vaccine Research Laboratories	University of Wisconsin-Madison AIDS Vaccine Research Laboratories	Gage Moreno et al
USA/WI-UW-1566/2020	EPI_ISL_605444	University of Wisconsin-Madison AIDS Vaccine Research Laboratories	University of Wisconsin-Madison AIDS Vaccine Research Laboratories	Gage Moreno et al
USA/WI-UW-1567/2020	EPI_ISL_605445	University of Wisconsin-Madison AIDS Vaccine Research Laboratories	University of Wisconsin-Madison AIDS Vaccine Research Laboratories	Gage Moreno et al
USA/WI-UW-1568/2020	EPI_ISL_605446	University of Wisconsin-Madison AIDS Vaccine Research Laboratories	University of Wisconsin-Madison AIDS Vaccine Research Laboratories	Gage Moreno et al
USA/WI-UW-1569/2020	EPI_ISL_605447	University of Wisconsin-Madison AIDS Vaccine Research Laboratories	University of Wisconsin-Madison AIDS Vaccine Research Laboratories	Gage Moreno et al
USA/WI-UW-157/2020	EPI_ISL_428253	University of Wisconsin-Madison AIDS Vaccine Research Laboratories	University of Wisconsin-Madison AIDS Vaccine Research Laboratories	Gage Moreno et al
USA/WI-UW-1570/2020	EPI_ISL_605448	University of Wisconsin-Madison AIDS Vaccine Research Laboratories	University of Wisconsin-Madison AIDS Vaccine Research Laboratories	Gage Moreno et al
USA/WI-UW-1571/2020	EPI_ISL_605449	University of Wisconsin-Madison AIDS Vaccine Research Laboratories	University of Wisconsin-Madison AIDS Vaccine Research Laboratories	Gage Moreno et al
USA/WI-UW-1572/2020	EPI_ISL_605450	University of Wisconsin-Madison AIDS Vaccine Research Laboratories	University of Wisconsin-Madison AIDS Vaccine Research Laboratories	Gage Moreno et al
USA/WI-UW-1573/2020	EPI_ISL_605451	University of Wisconsin-Madison AIDS Vaccine Research Laboratories	University of Wisconsin-Madison AIDS Vaccine Research Laboratories	Gage Moreno et al
USA/WI-UW-1574/2020	EPI_ISL_632890	University of Wisconsin-Madison AIDS Vaccine Research Laboratories	University of Wisconsin-Madison AIDS Vaccine Research Laboratories	Gage Moreno et al
USA/WI-UW-1575/2020	EPI_ISL_605452	University of Wisconsin-Madison AIDS Vaccine Research Laboratories	University of Wisconsin-Madison AIDS Vaccine Research Laboratories	Gage Moreno et al
USA/WI-UW-1576/2020	EPI_ISL_605453	University of Wisconsin-Madison AIDS Vaccine Research Laboratories	University of Wisconsin-Madison AIDS Vaccine Research Laboratories	Gage Moreno et al
USA/WI-UW-1577/2020	EPI_ISL_605454	University of Wisconsin-Madison AIDS Vaccine Research Laboratories	University of Wisconsin-Madison AIDS Vaccine Research Laboratories	Gage Moreno et al
USA/WI-UW-1578/2020	EPI_ISL_605455	University of Wisconsin-Madison AIDS Vaccine Research Laboratories	University of Wisconsin-Madison AIDS Vaccine Research Laboratories	Gage Moreno et al
USA/WI-UW-1579/2020	EPI_ISL_605456	University of Wisconsin-Madison AIDS Vaccine Research Laboratories	University of Wisconsin-Madison AIDS Vaccine Research Laboratories	Gage Moreno et al
USA/WI-UW-158/2020	EPI_ISL_428254	University of Wisconsin-Madison AIDS Vaccine Research Laboratories	University of Wisconsin-Madison AIDS Vaccine Research Laboratories	Gage Moreno et al
USA/WI-UW-1580/2020	EPI_ISL_605457	University of Wisconsin-Madison AIDS Vaccine Research Laboratories	University of Wisconsin-Madison AIDS Vaccine Research Laboratories	Gage Moreno et al
USA/WI-UW-1581/2020	EPI_ISL_605458	University of Wisconsin-Madison AIDS Vaccine Research Laboratories	University of Wisconsin-Madison AIDS Vaccine Research Laboratories	Gage Moreno et al
USA/WI-UW-1582/2020	EPI_ISL_605459	University of Wisconsin-Madison AIDS Vaccine Research Laboratories	University of Wisconsin-Madison AIDS Vaccine Research Laboratories	Gage Moreno et al
USA/WI-UW-1583/2020	EPI_ISL_605460	University of Wisconsin-Madison AIDS Vaccine Research Laboratories	University of Wisconsin-Madison AIDS Vaccine Research Laboratories	Gage Moreno et al
USA/WI-UW-1584/2020	EPI_ISL_605461	University of Wisconsin-Madison AIDS Vaccine Research Laboratories	University of Wisconsin-Madison AIDS Vaccine Research Laboratories	Gage Moreno et al
USA/WI-UW-1585/2020	EPI_ISL_605462	University of Wisconsin-Madison AIDS Vaccine Research Laboratories	University of Wisconsin-Madison AIDS Vaccine Research Laboratories	Gage Moreno et al
USA/WI-UW-1586/2020	EPI_ISL_605463	University of Wisconsin-Madison AIDS Vaccine Research Laboratories	University of Wisconsin-Madison AIDS Vaccine Research Laboratories	Gage Moreno et al
USA/WI-UW-1587/2020	EPI_ISL_605464	University of Wisconsin-Madison AIDS Vaccine Research Laboratories	University of Wisconsin-Madison AIDS Vaccine Research Laboratories	Gage Moreno et al
USA/WI-UW-1588/2020	EPI_ISL_605465	University of Wisconsin-Madison AIDS Vaccine Research Laboratories	University of Wisconsin-Madison AIDS Vaccine Research Laboratories	Gage Moreno et al
USA/WI-UW-1589/2020	EPI_ISL_605466	University of Wisconsin-Madison AIDS Vaccine Research Laboratories	University of Wisconsin-Madison AIDS Vaccine Research Laboratories	Gage Moreno et al
USA/WI-UW-159/2020	EPI_ISL_428255	University of Wisconsin-Madison AIDS Vaccine Research Laboratories	University of Wisconsin-Madison AIDS Vaccine Research Laboratories	Gage Moreno et al
USA/WI-UW-1590/2020	EPI_ISL_605467	University of Wisconsin-Madison AIDS Vaccine Research Laboratories	University of Wisconsin-Madison AIDS Vaccine Research Laboratories	Gage Moreno et al
USA/WI-UW-1591/2020	EPI_ISL_605468	University of Wisconsin-Madison AIDS Vaccine Research Laboratories	University of Wisconsin-Madison AIDS Vaccine Research Laboratories	Gage Moreno et al
USA/WI-UW-1592/2020	EPI_ISL_605469	University of Wisconsin-Madison AIDS Vaccine Research Laboratories	University of Wisconsin-Madison AIDS Vaccine Research Laboratories	Gage Moreno et al
USA/WI-UW-1593/2020	EPI_ISL_605470	University of Wisconsin-Madison AIDS Vaccine Research Laboratories	University of Wisconsin-Madison AIDS Vaccine Research Laboratories	Gage Moreno et al
USA/WI-UW-1594/2020	EPI_ISL_605471	University of Wisconsin-Madison AIDS Vaccine Research Laboratories	University of Wisconsin-Madison AIDS Vaccine Research Laboratories	Gage Moreno et al
USA/WI-UW-1595/2020	EPI_ISL_605472	University of Wisconsin-Madison AIDS Vaccine Research Laboratories	University of Wisconsin-Madison AIDS Vaccine Research Laboratories	Gage Moreno et al
USA/WI-UW-1596/2020	EPI_ISL_605473	University of Wisconsin-Madison AIDS Vaccine Research Laboratories	University of Wisconsin-Madison AIDS Vaccine Research Laboratories	Gage Moreno et al
USA/WI-UW-1597/2020	EPI_ISL_605474	University of Wisconsin-Madison AIDS Vaccine Research Laboratories	University of Wisconsin-Madison AIDS Vaccine Research Laboratories	Gage Moreno et al
USA/WI-UW-1598/2020	EPI_ISL_605475	University of Wisconsin-Madison AIDS Vaccine Research Laboratories	University of Wisconsin-Madison AIDS Vaccine Research Laboratories	Gage Moreno et al
USA/WI-UW-1599/2020	EPI_ISL_605476	University of Wisconsin-Madison AIDS Vaccine Research Laboratories	University of Wisconsin-Madison AIDS Vaccine Research Laboratories	Gage Moreno et al
USA/WI-UW-16/2020	EPI_ISL_417509	University of Wisconsin-Madison AIDS Vaccine Research Laboratories	University of Wisconsin-Madison AIDS Vaccine Research Laboratories	Gage Moreno et al
USA/WI-UW-160/2020	EPI_ISL_428256	University of Wisconsin-Madison AIDS Vaccine Research Laboratories	University of Wisconsin-Madison AIDS Vaccine Research Laboratories	Gage Moreno et al
USA/WI-UW-1600/2020	EPI_ISL_605477	University of Wisconsin-Madison AIDS Vaccine Research Laboratories	University of Wisconsin-Madison AIDS Vaccine Research Laboratories	Gage Moreno et al
USA/WI-UW-1601/2020	EPI_ISL_605478	University of Wisconsin-Madison AIDS Vaccine Research Laboratories	University of Wisconsin-Madison AIDS Vaccine Research Laboratories	Gage Moreno et al
USA/WI-UW-1602/2020	EPI_ISL_605479	University of Wisconsin-Madison AIDS Vaccine Research Laboratories	University of Wisconsin-Madison AIDS Vaccine Research Laboratories	Gage Moreno et al
USA/WI-UW-1603/2020	EPI_ISL_605480	University of Wisconsin-Madison AIDS Vaccine Research Laboratories	University of Wisconsin-Madison AIDS Vaccine Research Laboratories	Gage Moreno et al
USA/WI-UW-1604/2020	EPI_ISL_605481	University of Wisconsin-Madison AIDS Vaccine Research Laboratories	University of Wisconsin-Madison AIDS Vaccine Research Laboratories	Gage Moreno et al
USA/WI-UW-1605/2020	EPI_ISL_605482	University of Wisconsin-Madison AIDS Vaccine Research Laboratories	University of Wisconsin-Madison AIDS Vaccine Research Laboratories	Gage Moreno et al
USA/WI-UW-1606/2020	EPI_ISL_605483	University of Wisconsin-Madison AIDS Vaccine Research Laboratories	University of Wisconsin-Madison AIDS Vaccine Research Laboratories	Gage Moreno et al
USA/WI-UW-1607/2020	EPI_ISL_605484	University of Wisconsin-Madison AIDS Vaccine Research Laboratories	University of Wisconsin-Madison AIDS Vaccine Research Laboratories	Gage Moreno et al
USA/WI-UW-1608/2020	EPI_ISL_605485	University of Wisconsin-Madison AIDS Vaccine Research Laboratories	University of Wisconsin-Madison AIDS Vaccine Research Laboratories	Gage Moreno et al
USA/WI-UW-1609/2020	EPI_ISL_605486	University of Wisconsin-Madison AIDS Vaccine Research Laboratories	University of Wisconsin-Madison AIDS Vaccine Research Laboratories	Gage Moreno et al
USA/WI-UW-161/2020	EPI_ISL_428257	University of Wisconsin-Madison AIDS Vaccine Research Laboratories	University of Wisconsin-Madison AIDS Vaccine Research Laboratories	Gage Moreno et al
USA/WI-UW-1610/2020	EPI_ISL_605487	University of Wisconsin-Madison AIDS Vaccine Research Laboratories	University of Wisconsin-Madison AIDS Vaccine Research Laboratories	Gage Moreno et al
USA/WI-UW-1611/2020	EPI_ISL_632891	University of Wisconsin-Madison AIDS Vaccine Research Laboratories	University of Wisconsin-Madison AIDS Vaccine Research Laboratories	Gage Moreno et al
USA/WI-UW-1613/2020	EPI_ISL_632892	University of Wisconsin-Madison AIDS Vaccine Research Laboratories	University of Wisconsin-Madison AIDS Vaccine Research Laboratories	Gage Moreno et al
USA/WI-UW-1614/2020	EPI_ISL_632893	University of Wisconsin-Madison AIDS Vaccine Research Laboratories	University of Wisconsin-Madison AIDS Vaccine Research Laboratories	Gage Moreno et al
USA/WI-UW-1615/2020	EPI_ISL_605493	University of Wisconsin-Madison AIDS Vaccine Research Laboratories	University of Wisconsin-Madison AIDS Vaccine Research Laboratories	Gage Moreno et al
USA/WI-UW-1616/2020	EPI_ISL_605494	University of Wisconsin-Madison AIDS Vaccine Research Laboratories	University of Wisconsin-Madison AIDS Vaccine Research Laboratories	Gage Moreno et al
USA/WI-UW-1617/2020	EPI_ISL_681320	Pathology and Laboratory Medicine, UW-Madison	Pathology and Laboratory Medicine, UW-Madison	Moreno et al
USA/WI-UW-1618/2020	EPI_ISL_605496	University of Wisconsin-Madison AIDS Vaccine Research Laboratories	University of Wisconsin-Madison AIDS Vaccine Research Laboratories	Gage Moreno et al
USA/WI-UW-1619/2020	EPI_ISL_605489	University of Wisconsin-Madison AIDS Vaccine Research Laboratories	University of Wisconsin-Madison AIDS Vaccine Research Laboratories	Gage Moreno et al
USA/WI-UW-162/2020	EPI_ISL_428258	University of Wisconsin-Madison AIDS Vaccine Research Laboratories	University of Wisconsin-Madison AIDS Vaccine Research Laboratories	Gage Moreno et al
USA/WI-UW-1620/2020	EPI_ISL_605490	University of Wisconsin-Madison AIDS Vaccine Research Laboratories	University of Wisconsin-Madison AIDS Vaccine Research Laboratories	Gage Moreno et al
USA/WI-UW-1621/2020	EPI_ISL_605491	University of Wisconsin-Madison AIDS Vaccine Research Laboratories	University of Wisconsin-Madison AIDS Vaccine Research Laboratories	Gage Moreno et al
USA/WI-UW-1622/2020	EPI_ISL_605492	University of Wisconsin-Madison AIDS Vaccine Research Laboratories	University of Wisconsin-Madison AIDS Vaccine Research Laboratories	Gage Moreno et al
USA/WI-UW-1623/2020	EPI_ISL_605497	University of Wisconsin-Madison AIDS Vaccine Research Laboratories	University of Wisconsin-Madison AIDS Vaccine Research Laboratories	Gage Moreno et al
USA/WI-UW-1626/2020	EPI_ISL_605500	University of Wisconsin-Madison AIDS Vaccine Research Laboratories	University of Wisconsin-Madison AIDS Vaccine Research Laboratories	Gage Moreno et al
USA/WI-UW-1627/2020	EPI_ISL_605501	University of Wisconsin-Madison AIDS Vaccine Research Laboratories	University of Wisconsin-Madison AIDS Vaccine Research Laboratories	Gage Moreno et al
USA/WI-UW-1628/2020	EPI_ISL_605502	University of Wisconsin-Madison AIDS Vaccine Research Laboratories	University of Wisconsin-Madison AIDS Vaccine Research Laboratories	Gage Moreno et al
USA/WI-UW-1629/2020	EPI_ISL_605503	University of Wisconsin-Madison AIDS Vaccine Research Laboratories	University of Wisconsin-Madison AIDS Vaccine Research Laboratories	Gage Moreno et al
USA/WI-UW-163/2020	EPI_ISL_428259	University of Wisconsin-Madison AIDS Vaccine Research Laboratories	University of Wisconsin-Madison AIDS Vaccine Research Laboratories	Gage Moreno et al
USA/WI-UW-1630/2020	EPI_ISL_605504	University of Wisconsin-Madison AIDS Vaccine Research Laboratories	University of Wisconsin-Madison AIDS Vaccine Research Laboratories	Gage Moreno et al
USA/WI-UW-1631/2020	EPI_ISL_605505	University of Wisconsin-Madison AIDS Vaccine Research Laboratories	University of Wisconsin-Madison AIDS Vaccine Research Laboratories	Gage Moreno et al
USA/WI-UW-1632/2020	EPI_ISL_605506	University of Wisconsin-Madison AIDS Vaccine Research Laboratories	University of Wisconsin-Madison AIDS Vaccine Research Laboratories	Gage Moreno et al
USA/WI-UW-1633/2020	EPI_ISL_605507	University of Wisconsin-Madison AIDS Vaccine Research Laboratories	University of Wisconsin-Madison AIDS Vaccine Research Laboratories	Gage Moreno et al
USA/WI-UW-1634/2020	EPI_ISL_605508	University of Wisconsin-Madison AIDS Vaccine Research Laboratories	University of Wisconsin-Madison AIDS Vaccine Research Laboratories	Gage Moreno et al
USA/WI-UW-1635/2020	EPI_ISL_605509	University of Wisconsin-Madison AIDS Vaccine Research Laboratories	University of Wisconsin-Madison AIDS Vaccine Research Laboratories	Gage Moreno et al
USA/WI-UW-1636/2020	EPI_ISL_605510	University of Wisconsin-Madison AIDS Vaccine Research Laboratories	University of Wisconsin-Madison AIDS Vaccine Research Laboratories	Gage Moreno et al
USA/WI-UW-1637/2020	EPI_ISL_605511	University of Wisconsin-Madison AIDS Vaccine Research Laboratories	University of Wisconsin-Madison AIDS Vaccine Research Laboratories	Gage Moreno et al
USA/WI-UW-1638/2020	EPI_ISL_605512	University of Wisconsin-Madison AIDS Vaccine Research Laboratories	University of Wisconsin-Madison AIDS Vaccine Research Laboratories	Gage Moreno et al
USA/WI-UW-1639/2020	EPI_ISL_605513	University of Wisconsin-Madison AIDS Vaccine Research Laboratories	University of Wisconsin-Madison AIDS Vaccine Research Laboratories	Gage Moreno et al
USA/WI-UW-164/2020	EPI_ISL_428260	University of Wisconsin-Madison AIDS Vaccine Research Laboratories	University of Wisconsin-Madison AIDS Vaccine Research Laboratories	Gage Moreno et al
USA/WI-UW-1640/2020	EPI_ISL_605514	University of Wisconsin-Madison AIDS Vaccine Research Laboratories	University of Wisconsin-Madison AIDS Vaccine Research Laboratories	Gage Moreno et al
USA/WI-UW-1641/2020	EPI_ISL_605515	University of Wisconsin-Madison AIDS Vaccine Research Laboratories	University of Wisconsin-Madison AIDS Vaccine Research Laboratories	Gage Moreno et al
USA/WI-UW-1642/2020	EPI_ISL_605516	University of Wisconsin-Madison AIDS Vaccine Research Laboratories	University of Wisconsin-Madison AIDS Vaccine Research Laboratories	Gage Moreno et al
USA/WI-UW-1643/2020	EPI_ISL_605517	University of Wisconsin-Madison AIDS Vaccine Research Laboratories	University of Wisconsin-Madison AIDS Vaccine Research Laboratories	Gage Moreno et al
USA/WI-UW-1644/2020	EPI_ISL_605518	University of Wisconsin-Madison AIDS Vaccine Research Laboratories	University of Wisconsin-Madison AIDS Vaccine Research Laboratories	Gage Moreno et al
USA/WI-UW-1645/2020	EPI_ISL_605519	University of Wisconsin-Madison AIDS Vaccine Research Laboratories	University of Wisconsin-Madison AIDS Vaccine Research Laboratories	Gage Moreno et al
USA/WI-UW-1646/2020	EPI_ISL_605520	University of Wisconsin-Madison AIDS Vaccine Research Laboratories	University of Wisconsin-Madison AIDS Vaccine Research Laboratories	Gage Moreno et al
USA/WI-UW-1647/2020	EPI_ISL_605521	University of Wisconsin-Madison AIDS Vaccine Research Laboratories	University of Wisconsin-Madison AIDS Vaccine Research Laboratories	Gage Moreno et al
USA/WI-UW-1648/2020	EPI_ISL_605522	University of Wisconsin-Madison AIDS Vaccine Research Laboratories	University of Wisconsin-Madison AIDS Vaccine Research Laboratories	Gage Moreno et al
USA/WI-UW-1649/2020	EPI_ISL_605523	University of Wisconsin-Madison AIDS Vaccine Research Laboratories	University of Wisconsin-Madison AIDS Vaccine Research Laboratories	Gage Moreno et al
USA/WI-UW-165/2020	EPI_ISL_428261	University of Wisconsin-Madison AIDS Vaccine Research Laboratories	University of Wisconsin-Madison AIDS Vaccine Research Laboratories	Gage Moreno et al
USA/WI-UW-1650/2020	EPI_ISL_605524	University of Wisconsin-Madison AIDS Vaccine Research Laboratories	University of Wisconsin-Madison AIDS Vaccine Research Laboratories	Gage Moreno et al
USA/WI-UW-1651/2020	EPI_ISL_605525	University of Wisconsin-Madison AIDS Vaccine Research Laboratories	University of Wisconsin-Madison AIDS Vaccine Research Laboratories	Gage Moreno et al
USA/WI-UW-1652/2020	EPI_ISL_605526	University of Wisconsin-Madison AIDS Vaccine Research Laboratories	University of Wisconsin-Madison AIDS Vaccine Research Laboratories	Gage Moreno et al
USA/WI-UW-1653/2020	EPI_ISL_605527	University of Wisconsin-Madison AIDS Vaccine Research Laboratories	University of Wisconsin-Madison AIDS Vaccine Research Laboratories	Gage Moreno et al
USA/WI-UW-1654/2020	EPI_ISL_605528	University of Wisconsin-Madison AIDS Vaccine Research Laboratories	University of Wisconsin-Madison AIDS Vaccine Research Laboratories	Gage Moreno et al
USA/WI-UW-1655/2020	EPI_ISL_605529	University of Wisconsin-Madison AIDS Vaccine Research Laboratories	University of Wisconsin-Madison AIDS Vaccine Research Laboratories	Gage Moreno et al
USA/WI-UW-1656/2020	EPI_ISL_605530	University of Wisconsin-Madison AIDS Vaccine Research Laboratories	University of Wisconsin-Madison AIDS Vaccine Research Laboratories	Gage Moreno et al
USA/WI-UW-1657/2020	EPI_ISL_605531	University of Wisconsin-Madison AIDS Vaccine Research Laboratories	University of Wisconsin-Madison AIDS Vaccine Research Laboratories	Gage Moreno et al
USA/WI-UW-1658/2020	EPI_ISL_605532	University of Wisconsin-Madison AIDS Vaccine Research Laboratories	University of Wisconsin-Madison AIDS Vaccine Research Laboratories	Gage Moreno et al
USA/WI-UW-1659/2020	EPI_ISL_605533	University of Wisconsin-Madison AIDS Vaccine Research Laboratories	University of Wisconsin-Madison AIDS Vaccine Research Laboratories	Gage Moreno et al
USA/WI-UW-166/2020	EPI_ISL_428262	University of Wisconsin-Madison AIDS Vaccine Research Laboratories	University of Wisconsin-Madison AIDS Vaccine Research Laboratories	Gage Moreno et al
USA/WI-UW-1660/2020	EPI_ISL_605534	University of Wisconsin-Madison AIDS Vaccine Research Laboratories	University of Wisconsin-Madison AIDS Vaccine Research Laboratories	Gage Moreno et al
USA/WI-UW-1661/2020	EPI_ISL_605535	University of Wisconsin-Madison AIDS Vaccine Research Laboratories	University of Wisconsin-Madison AIDS Vaccine Research Laboratories	Gage Moreno et al
USA/WI-UW-1662/2020	EPI_ISL_605536	University of Wisconsin-Madison AIDS Vaccine Research Laboratories	University of Wisconsin-Madison AIDS Vaccine Research Laboratories	Gage Moreno et al
USA/WI-UW-1663/2020	EPI_ISL_605537	University of Wisconsin-Madison AIDS Vaccine Research Laboratories	University of Wisconsin-Madison AIDS Vaccine Research Laboratories	Gage Moreno et al
USA/WI-UW-1664/2020	EPI_ISL_605538	University of Wisconsin-Madison AIDS Vaccine Research Laboratories	University of Wisconsin-Madison AIDS Vaccine Research Laboratories	Gage Moreno et al
USA/WI-UW-1665/2020	EPI_ISL_605539	University of Wisconsin-Madison AIDS Vaccine Research Laboratories	University of Wisconsin-Madison AIDS Vaccine Research Laboratories	Gage Moreno et al
USA/WI-UW-1666/2020	EPI_ISL_605540	University of Wisconsin-Madison AIDS Vaccine Research Laboratories	University of Wisconsin-Madison AIDS Vaccine Research Laboratories	Gage Moreno et al
USA/WI-UW-1667/2020	EPI_ISL_605541	University of Wisconsin-Madison AIDS Vaccine Research Laboratories	University of Wisconsin-Madison AIDS Vaccine Research Laboratories	Gage Moreno et al
USA/WI-UW-1668/2020	EPI_ISL_605542	University of Wisconsin-Madison AIDS Vaccine Research Laboratories	University of Wisconsin-Madison AIDS Vaccine Research Laboratories	Gage Moreno et al
USA/WI-UW-1669/2020	EPI_ISL_605543	University of Wisconsin-Madison AIDS Vaccine Research Laboratories	University of Wisconsin-Madison AIDS Vaccine Research Laboratories	Gage Moreno et al
USA/WI-UW-167/2020	EPI_ISL_428263	University of Wisconsin-Madison AIDS Vaccine Research Laboratories	University of Wisconsin-Madison AIDS Vaccine Research Laboratories	Gage Moreno et al
USA/WI-UW-1670/2020	EPI_ISL_605544	University of Wisconsin-Madison AIDS Vaccine Research Laboratories	University of Wisconsin-Madison AIDS Vaccine Research Laboratories	Gage Moreno et al
USA/WI-UW-1671/2020	EPI_ISL_605545	University of Wisconsin-Madison AIDS Vaccine Research Laboratories	University of Wisconsin-Madison AIDS Vaccine Research Laboratories	Gage Moreno et al
USA/WI-UW-1672/2020	EPI_ISL_605546	University of Wisconsin-Madison AIDS Vaccine Research Laboratories	University of Wisconsin-Madison AIDS Vaccine Research Laboratories	Gage Moreno et al
USA/WI-UW-1673/2020	EPI_ISL_605547	University of Wisconsin-Madison AIDS Vaccine Research Laboratories	University of Wisconsin-Madison AIDS Vaccine Research Laboratories	Gage Moreno et al
USA/WI-UW-1674/2020	EPI_ISL_605548	University of Wisconsin-Madison AIDS Vaccine Research Laboratories	University of Wisconsin-Madison AIDS Vaccine Research Laboratories	Gage Moreno et al
USA/WI-UW-1675/2020	EPI_ISL_605549	University of Wisconsin-Madison AIDS Vaccine Research Laboratories	University of Wisconsin-Madison AIDS Vaccine Research Laboratories	Gage Moreno et al
USA/WI-UW-1676/2020	EPI_ISL_605550	University of Wisconsin-Madison AIDS Vaccine Research Laboratories	University of Wisconsin-Madison AIDS Vaccine Research Laboratories	Gage Moreno et al
USA/WI-UW-1677/2020	EPI_ISL_605551	University of Wisconsin-Madison AIDS Vaccine Research Laboratories	University of Wisconsin-Madison AIDS Vaccine Research Laboratories	Gage Moreno et al
USA/WI-UW-1678/2020	EPI_ISL_632894	University of Wisconsin-Madison AIDS Vaccine Research Laboratories	University of Wisconsin-Madison AIDS Vaccine Research Laboratories	Gage Moreno et al
USA/WI-UW-1679/2020	EPI_ISL_605552	University of Wisconsin-Madison AIDS Vaccine Research Laboratories	University of Wisconsin-Madison AIDS Vaccine Research Laboratories	Gage Moreno et al
USA/WI-UW-168/2020	EPI_ISL_428264	University of Wisconsin-Madison AIDS Vaccine Research Laboratories	University of Wisconsin-Madison AIDS Vaccine Research Laboratories	Gage Moreno et al
USA/WI-UW-1680/2020	EPI_ISL_605553	University of Wisconsin-Madison AIDS Vaccine Research Laboratories	University of Wisconsin-Madison AIDS Vaccine Research Laboratories	Gage Moreno et al
USA/WI-UW-1681/2020	EPI_ISL_605554	University of Wisconsin-Madison AIDS Vaccine Research Laboratories	University of Wisconsin-Madison AIDS Vaccine Research Laboratories	Gage Moreno et al
USA/WI-UW-1682/2020	EPI_ISL_605555	University of Wisconsin-Madison AIDS Vaccine Research Laboratories	University of Wisconsin-Madison AIDS Vaccine Research Laboratories	Gage Moreno et al
USA/WI-UW-1683/2020	EPI_ISL_605556	University of Wisconsin-Madison AIDS Vaccine Research Laboratories	University of Wisconsin-Madison AIDS Vaccine Research Laboratories	Gage Moreno et al
USA/WI-UW-1684/2020	EPI_ISL_605557	University of Wisconsin-Madison AIDS Vaccine Research Laboratories	University of Wisconsin-Madison AIDS Vaccine Research Laboratories	Gage Moreno et al
USA/WI-UW-1685/2020	EPI_ISL_605558	University of Wisconsin-Madison AIDS Vaccine Research Laboratories	University of Wisconsin-Madison AIDS Vaccine Research Laboratories	Gage Moreno et al
USA/WI-UW-1686/2020	EPI_ISL_605559	University of Wisconsin-Madison AIDS Vaccine Research Laboratories	University of Wisconsin-Madison AIDS Vaccine Research Laboratories	Gage Moreno et al
USA/WI-UW-1687/2020	EPI_ISL_605560	University of Wisconsin-Madison AIDS Vaccine Research Laboratories	University of Wisconsin-Madison AIDS Vaccine Research Laboratories	Gage Moreno et al
USA/WI-UW-1688/2020	EPI_ISL_605561	University of Wisconsin-Madison AIDS Vaccine Research Laboratories	University of Wisconsin-Madison AIDS Vaccine Research Laboratories	Gage Moreno et al
USA/WI-UW-1689/2020	EPI_ISL_605562	University of Wisconsin-Madison AIDS Vaccine Research Laboratories	University of Wisconsin-Madison AIDS Vaccine Research Laboratories	Gage Moreno et al
USA/WI-UW-169/2020	EPI_ISL_428265	University of Wisconsin-Madison AIDS Vaccine Research Laboratories	University of Wisconsin-Madison AIDS Vaccine Research Laboratories	Gage Moreno et al
USA/WI-UW-1690/2020	EPI_ISL_605563	University of Wisconsin-Madison AIDS Vaccine Research Laboratories	University of Wisconsin-Madison AIDS Vaccine Research Laboratories	Gage Moreno et al
USA/WI-UW-1691/2020	EPI_ISL_605564	University of Wisconsin-Madison AIDS Vaccine Research Laboratories	University of Wisconsin-Madison AIDS Vaccine Research Laboratories	Gage Moreno et al
USA/WI-UW-1692/2020	EPI_ISL_605565	University of Wisconsin-Madison AIDS Vaccine Research Laboratories	University of Wisconsin-Madison AIDS Vaccine Research Laboratories	Gage Moreno et al
USA/WI-UW-1693/2020	EPI_ISL_605566	University of Wisconsin-Madison AIDS Vaccine Research Laboratories	University of Wisconsin-Madison AIDS Vaccine Research Laboratories	Gage Moreno et al
USA/WI-UW-1694/2020	EPI_ISL_605567	University of Wisconsin-Madison AIDS Vaccine Research Laboratories	University of Wisconsin-Madison AIDS Vaccine Research Laboratories	Gage Moreno et al
USA/WI-UW-1695/2020	EPI_ISL_605568	University of Wisconsin-Madison AIDS Vaccine Research Laboratories	University of Wisconsin-Madison AIDS Vaccine Research Laboratories	Gage Moreno et al
USA/WI-UW-1696/2020	EPI_ISL_605569	University of Wisconsin-Madison AIDS Vaccine Research Laboratories	University of Wisconsin-Madison AIDS Vaccine Research Laboratories	Gage Moreno et al
USA/WI-UW-1697/2020	EPI_ISL_605570	University of Wisconsin-Madison AIDS Vaccine Research Laboratories	University of Wisconsin-Madison AIDS Vaccine Research Laboratories	Gage Moreno et al
USA/WI-UW-1698/2020	EPI_ISL_605571	University of Wisconsin-Madison AIDS Vaccine Research Laboratories	University of Wisconsin-Madison AIDS Vaccine Research Laboratories	Gage Moreno et al
USA/WI-UW-1699/2020	EPI_ISL_605572	University of Wisconsin-Madison AIDS Vaccine Research Laboratories	University of Wisconsin-Madison AIDS Vaccine Research Laboratories	Gage Moreno et al
USA/WI-UW-17/2020	EPI_ISL_417517	University of Wisconsin-Madison AIDS Vaccine Research Laboratories	University of Wisconsin-Madison AIDS Vaccine Research Laboratories	Gage Moreno et al
USA/WI-UW-170/2020	EPI_ISL_428266	University of Wisconsin-Madison AIDS Vaccine Research Laboratories	University of Wisconsin-Madison AIDS Vaccine Research Laboratories	Gage Moreno et al
USA/WI-UW-1700/2020	EPI_ISL_605573	University of Wisconsin-Madison AIDS Vaccine Research Laboratories	University of Wisconsin-Madison AIDS Vaccine Research Laboratories	Gage Moreno et al
USA/WI-UW-1701/2020	EPI_ISL_605574	University of Wisconsin-Madison AIDS Vaccine Research Laboratories	University of Wisconsin-Madison AIDS Vaccine Research Laboratories	Gage Moreno et al
USA/WI-UW-1702/2020	EPI_ISL_605575	University of Wisconsin-Madison AIDS Vaccine Research Laboratories	University of Wisconsin-Madison AIDS Vaccine Research Laboratories	Gage Moreno et al
USA/WI-UW-1703/2020	EPI_ISL_605576	University of Wisconsin-Madison AIDS Vaccine Research Laboratories	University of Wisconsin-Madison AIDS Vaccine Research Laboratories	Gage Moreno et al
USA/WI-UW-1704/2020	EPI_ISL_605577	University of Wisconsin-Madison AIDS Vaccine Research Laboratories	University of Wisconsin-Madison AIDS Vaccine Research Laboratories	Gage Moreno et al
USA/WI-UW-1705/2020	EPI_ISL_605578	University of Wisconsin-Madison AIDS Vaccine Research Laboratories	University of Wisconsin-Madison AIDS Vaccine Research Laboratories	Gage Moreno et al
USA/WI-UW-1706/2020	EPI_ISL_605579	University of Wisconsin-Madison AIDS Vaccine Research Laboratories	University of Wisconsin-Madison AIDS Vaccine Research Laboratories	Gage Moreno et al
USA/WI-UW-1707/2020	EPI_ISL_605580	University of Wisconsin-Madison AIDS Vaccine Research Laboratories	University of Wisconsin-Madison AIDS Vaccine Research Laboratories	Gage Moreno et al
USA/WI-UW-1708/2020	EPI_ISL_605581	University of Wisconsin-Madison AIDS Vaccine Research Laboratories	University of Wisconsin-Madison AIDS Vaccine Research Laboratories	Gage Moreno et al
USA/WI-UW-1709/2020	EPI_ISL_605582	University of Wisconsin-Madison AIDS Vaccine Research Laboratories	University of Wisconsin-Madison AIDS Vaccine Research Laboratories	Gage Moreno et al
USA/WI-UW-171/2020	EPI_ISL_428267	University of Wisconsin-Madison AIDS Vaccine Research Laboratories	University of Wisconsin-Madison AIDS Vaccine Research Laboratories	Gage Moreno et al
USA/WI-UW-1710/2020	EPI_ISL_605583	University of Wisconsin-Madison AIDS Vaccine Research Laboratories	University of Wisconsin-Madison AIDS Vaccine Research Laboratories	Gage Moreno et al
USA/WI-UW-1711/2020	EPI_ISL_605584	University of Wisconsin-Madison AIDS Vaccine Research Laboratories	University of Wisconsin-Madison AIDS Vaccine Research Laboratories	Gage Moreno et al
USA/WI-UW-1712/2020	EPI_ISL_605585	University of Wisconsin-Madison AIDS Vaccine Research Laboratories	University of Wisconsin-Madison AIDS Vaccine Research Laboratories	Gage Moreno et al
USA/WI-UW-1713/2020	EPI_ISL_605586	University of Wisconsin-Madison AIDS Vaccine Research Laboratories	University of Wisconsin-Madison AIDS Vaccine Research Laboratories	Gage Moreno et al
USA/WI-UW-1714/2020	EPI_ISL_605587	University of Wisconsin-Madison AIDS Vaccine Research Laboratories	University of Wisconsin-Madison AIDS Vaccine Research Laboratories	Gage Moreno et al
USA/WI-UW-1715/2020	EPI_ISL_605588	University of Wisconsin-Madison AIDS Vaccine Research Laboratories	University of Wisconsin-Madison AIDS Vaccine Research Laboratories	Gage Moreno et al
USA/WI-UW-1716/2020	EPI_ISL_605589	University of Wisconsin-Madison AIDS Vaccine Research Laboratories	University of Wisconsin-Madison AIDS Vaccine Research Laboratories	Gage Moreno et al
USA/WI-UW-1717/2020	EPI_ISL_605590	University of Wisconsin-Madison AIDS Vaccine Research Laboratories	University of Wisconsin-Madison AIDS Vaccine Research Laboratories	Gage Moreno et al
USA/WI-UW-1718/2020	EPI_ISL_605591	University of Wisconsin-Madison AIDS Vaccine Research Laboratories	University of Wisconsin-Madison AIDS Vaccine Research Laboratories	Gage Moreno et al
USA/WI-UW-1719/2020	EPI_ISL_605592	University of Wisconsin-Madison AIDS Vaccine Research Laboratories	University of Wisconsin-Madison AIDS Vaccine Research Laboratories	Gage Moreno et al
USA/WI-UW-172/2020	EPI_ISL_428268	University of Wisconsin-Madison AIDS Vaccine Research Laboratories	University of Wisconsin-Madison AIDS Vaccine Research Laboratories	Gage Moreno et al
USA/WI-UW-1720/2020	EPI_ISL_605593	University of Wisconsin-Madison AIDS Vaccine Research Laboratories	University of Wisconsin-Madison AIDS Vaccine Research Laboratories	Gage Moreno et al
USA/WI-UW-1721/2020	EPI_ISL_605594	University of Wisconsin-Madison AIDS Vaccine Research Laboratories	University of Wisconsin-Madison AIDS Vaccine Research Laboratories	Gage Moreno et al
USA/WI-UW-1722/2020	EPI_ISL_605595	University of Wisconsin-Madison AIDS Vaccine Research Laboratories	University of Wisconsin-Madison AIDS Vaccine Research Laboratories	Gage Moreno et al
USA/WI-UW-1723/2020	EPI_ISL_605596	University of Wisconsin-Madison AIDS Vaccine Research Laboratories	University of Wisconsin-Madison AIDS Vaccine Research Laboratories	Gage Moreno et al
USA/WI-UW-1724/2020	EPI_ISL_605597	University of Wisconsin-Madison AIDS Vaccine Research Laboratories	University of Wisconsin-Madison AIDS Vaccine Research Laboratories	Gage Moreno et al
USA/WI-UW-1725/2020	EPI_ISL_605598	University of Wisconsin-Madison AIDS Vaccine Research Laboratories	University of Wisconsin-Madison AIDS Vaccine Research Laboratories	Gage Moreno et al
USA/WI-UW-1726/2020	EPI_ISL_605599	University of Wisconsin-Madison AIDS Vaccine Research Laboratories	University of Wisconsin-Madison AIDS Vaccine Research Laboratories	Gage Moreno et al
USA/WI-UW-1727/2020	EPI_ISL_605600	University of Wisconsin-Madison AIDS Vaccine Research Laboratories	University of Wisconsin-Madison AIDS Vaccine Research Laboratories	Gage Moreno et al
USA/WI-UW-1728/2020	EPI_ISL_605601	University of Wisconsin-Madison AIDS Vaccine Research Laboratories	University of Wisconsin-Madison AIDS Vaccine Research Laboratories	Gage Moreno et al
USA/WI-UW-1729/2020	EPI_ISL_605602	University of Wisconsin-Madison AIDS Vaccine Research Laboratories	University of Wisconsin-Madison AIDS Vaccine Research Laboratories	Gage Moreno et al
USA/WI-UW-173/2020	EPI_ISL_428269	University of Wisconsin-Madison AIDS Vaccine Research Laboratories	University of Wisconsin-Madison AIDS Vaccine Research Laboratories	Gage Moreno et al
USA/WI-UW-1730/2020	EPI_ISL_605603	University of Wisconsin-Madison AIDS Vaccine Research Laboratories	University of Wisconsin-Madison AIDS Vaccine Research Laboratories	Gage Moreno et al
USA/WI-UW-1731/2020	EPI_ISL_605604	University of Wisconsin-Madison AIDS Vaccine Research Laboratories	University of Wisconsin-Madison AIDS Vaccine Research Laboratories	Gage Moreno et al
USA/WI-UW-1732/2020	EPI_ISL_605605	University of Wisconsin-Madison AIDS Vaccine Research Laboratories	University of Wisconsin-Madison AIDS Vaccine Research Laboratories	Gage Moreno et al
USA/WI-UW-1733/2020	EPI_ISL_605606	University of Wisconsin-Madison AIDS Vaccine Research Laboratories	University of Wisconsin-Madison AIDS Vaccine Research Laboratories	Gage Moreno et al
USA/WI-UW-1734/2020	EPI_ISL_605607	University of Wisconsin-Madison AIDS Vaccine Research Laboratories	University of Wisconsin-Madison AIDS Vaccine Research Laboratories	Gage Moreno et al
USA/WI-UW-1735/2020	EPI_ISL_605608	University of Wisconsin-Madison AIDS Vaccine Research Laboratories	University of Wisconsin-Madison AIDS Vaccine Research Laboratories	Gage Moreno et al
USA/WI-UW-1736/2020	EPI_ISL_605609	University of Wisconsin-Madison AIDS Vaccine Research Laboratories	University of Wisconsin-Madison AIDS Vaccine Research Laboratories	Gage Moreno et al
USA/WI-UW-1737/2020	EPI_ISL_605610	University of Wisconsin-Madison AIDS Vaccine Research Laboratories	University of Wisconsin-Madison AIDS Vaccine Research Laboratories	Gage Moreno et al
USA/WI-UW-1738/2020	EPI_ISL_605611	University of Wisconsin-Madison AIDS Vaccine Research Laboratories	University of Wisconsin-Madison AIDS Vaccine Research Laboratories	Gage Moreno et al
USA/WI-UW-1739/2020	EPI_ISL_605612	University of Wisconsin-Madison AIDS Vaccine Research Laboratories	University of Wisconsin-Madison AIDS Vaccine Research Laboratories	Gage Moreno et al
USA/WI-UW-174/2020	EPI_ISL_428270	University of Wisconsin-Madison AIDS Vaccine Research Laboratories	University of Wisconsin-Madison AIDS Vaccine Research Laboratories	Gage Moreno et al
USA/WI-UW-1740/2020	EPI_ISL_605613	University of Wisconsin-Madison AIDS Vaccine Research Laboratories	University of Wisconsin-Madison AIDS Vaccine Research Laboratories	Gage Moreno et al
USA/WI-UW-1741/2020	EPI_ISL_605614	University of Wisconsin-Madison AIDS Vaccine Research Laboratories	University of Wisconsin-Madison AIDS Vaccine Research Laboratories	Gage Moreno et al
USA/WI-UW-1742/2020	EPI_ISL_605615	University of Wisconsin-Madison AIDS Vaccine Research Laboratories	University of Wisconsin-Madison AIDS Vaccine Research Laboratories	Gage Moreno et al
USA/WI-UW-1743/2020	EPI_ISL_605616	University of Wisconsin-Madison AIDS Vaccine Research Laboratories	University of Wisconsin-Madison AIDS Vaccine Research Laboratories	Gage Moreno et al
USA/WI-UW-1744/2020	EPI_ISL_605617	University of Wisconsin-Madison AIDS Vaccine Research Laboratories	University of Wisconsin-Madison AIDS Vaccine Research Laboratories	Gage Moreno et al
USA/WI-UW-1745/2020	EPI_ISL_605618	University of Wisconsin-Madison AIDS Vaccine Research Laboratories	University of Wisconsin-Madison AIDS Vaccine Research Laboratories	Gage Moreno et al
USA/WI-UW-1746/2020	EPI_ISL_605619	University of Wisconsin-Madison AIDS Vaccine Research Laboratories	University of Wisconsin-Madison AIDS Vaccine Research Laboratories	Gage Moreno et al
USA/WI-UW-1747/2020	EPI_ISL_605620	University of Wisconsin-Madison AIDS Vaccine Research Laboratories	University of Wisconsin-Madison AIDS Vaccine Research Laboratories	Gage Moreno et al
USA/WI-UW-1748/2020	EPI_ISL_605621	University of Wisconsin-Madison AIDS Vaccine Research Laboratories	University of Wisconsin-Madison AIDS Vaccine Research Laboratories	Gage Moreno et al
USA/WI-UW-1749/2020	EPI_ISL_605622	University of Wisconsin-Madison AIDS Vaccine Research Laboratories	University of Wisconsin-Madison AIDS Vaccine Research Laboratories	Gage Moreno et al
USA/WI-UW-175/2020	EPI_ISL_428271	University of Wisconsin-Madison AIDS Vaccine Research Laboratories	University of Wisconsin-Madison AIDS Vaccine Research Laboratories	Gage Moreno et al
USA/WI-UW-1750/2020	EPI_ISL_605623	University of Wisconsin-Madison AIDS Vaccine Research Laboratories	University of Wisconsin-Madison AIDS Vaccine Research Laboratories	Gage Moreno et al
USA/WI-UW-1751/2020	EPI_ISL_605624	University of Wisconsin-Madison AIDS Vaccine Research Laboratories	University of Wisconsin-Madison AIDS Vaccine Research Laboratories	Gage Moreno et al
USA/WI-UW-1752/2020	EPI_ISL_605625	University of Wisconsin-Madison AIDS Vaccine Research Laboratories	University of Wisconsin-Madison AIDS Vaccine Research Laboratories	Gage Moreno et al
USA/WI-UW-1753/2020	EPI_ISL_605626	University of Wisconsin-Madison AIDS Vaccine Research Laboratories	University of Wisconsin-Madison AIDS Vaccine Research Laboratories	Gage Moreno et al
USA/WI-UW-1754/2020	EPI_ISL_605627	University of Wisconsin-Madison AIDS Vaccine Research Laboratories	University of Wisconsin-Madison AIDS Vaccine Research Laboratories	Gage Moreno et al
USA/WI-UW-1755/2020	EPI_ISL_605628	University of Wisconsin-Madison AIDS Vaccine Research Laboratories	University of Wisconsin-Madison AIDS Vaccine Research Laboratories	Gage Moreno et al
USA/WI-UW-1756/2020	EPI_ISL_605629	University of Wisconsin-Madison AIDS Vaccine Research Laboratories	University of Wisconsin-Madison AIDS Vaccine Research Laboratories	Gage Moreno et al
USA/WI-UW-1757/2020	EPI_ISL_605630	University of Wisconsin-Madison AIDS Vaccine Research Laboratories	University of Wisconsin-Madison AIDS Vaccine Research Laboratories	Gage Moreno et al
USA/WI-UW-1758/2020	EPI_ISL_605631	University of Wisconsin-Madison AIDS Vaccine Research Laboratories	University of Wisconsin-Madison AIDS Vaccine Research Laboratories	Gage Moreno et al
USA/WI-UW-1759/2020	EPI_ISL_605632	University of Wisconsin-Madison AIDS Vaccine Research Laboratories	University of Wisconsin-Madison AIDS Vaccine Research Laboratories	Gage Moreno et al
USA/WI-UW-176/2020	EPI_ISL_428272	University of Wisconsin-Madison AIDS Vaccine Research Laboratories	University of Wisconsin-Madison AIDS Vaccine Research Laboratories	Gage Moreno et al
USA/WI-UW-1760/2020	EPI_ISL_605633	University of Wisconsin-Madison AIDS Vaccine Research Laboratories	University of Wisconsin-Madison AIDS Vaccine Research Laboratories	Gage Moreno et al
USA/WI-UW-1761/2020	EPI_ISL_605634	University of Wisconsin-Madison AIDS Vaccine Research Laboratories	University of Wisconsin-Madison AIDS Vaccine Research Laboratories	Gage Moreno et al
USA/WI-UW-1762/2020	EPI_ISL_605635	University of Wisconsin-Madison AIDS Vaccine Research Laboratories	University of Wisconsin-Madison AIDS Vaccine Research Laboratories	Gage Moreno et al
USA/WI-UW-1763/2020	EPI_ISL_605636	University of Wisconsin-Madison AIDS Vaccine Research Laboratories	University of Wisconsin-Madison AIDS Vaccine Research Laboratories	Gage Moreno et al
USA/WI-UW-1764/2020	EPI_ISL_605637	University of Wisconsin-Madison AIDS Vaccine Research Laboratories	University of Wisconsin-Madison AIDS Vaccine Research Laboratories	Gage Moreno et al
USA/WI-UW-1765/2020	EPI_ISL_605638	University of Wisconsin-Madison AIDS Vaccine Research Laboratories	University of Wisconsin-Madison AIDS Vaccine Research Laboratories	Gage Moreno et al
USA/WI-UW-1766/2020	EPI_ISL_605639	University of Wisconsin-Madison AIDS Vaccine Research Laboratories	University of Wisconsin-Madison AIDS Vaccine Research Laboratories	Gage Moreno et al
USA/WI-UW-1767/2020	EPI_ISL_605640	University of Wisconsin-Madison AIDS Vaccine Research Laboratories	University of Wisconsin-Madison AIDS Vaccine Research Laboratories	Gage Moreno et al
USA/WI-UW-1768/2020	EPI_ISL_632895	University of Wisconsin-Madison AIDS Vaccine Research Laboratories	University of Wisconsin-Madison AIDS Vaccine Research Laboratories	Gage Moreno et al
USA/WI-UW-1769/2020	EPI_ISL_605641	University of Wisconsin-Madison AIDS Vaccine Research Laboratories	University of Wisconsin-Madison AIDS Vaccine Research Laboratories	Gage Moreno et al
USA/WI-UW-177/2020	EPI_ISL_428273	University of Wisconsin-Madison AIDS Vaccine Research Laboratories	University of Wisconsin-Madison AIDS Vaccine Research Laboratories	Gage Moreno et al
USA/WI-UW-1770/2020	EPI_ISL_605642	University of Wisconsin-Madison AIDS Vaccine Research Laboratories	University of Wisconsin-Madison AIDS Vaccine Research Laboratories	Gage Moreno et al
USA/WI-UW-1771/2020	EPI_ISL_605643	University of Wisconsin-Madison AIDS Vaccine Research Laboratories	University of Wisconsin-Madison AIDS Vaccine Research Laboratories	Gage Moreno et al
USA/WI-UW-1772/2020	EPI_ISL_605644	University of Wisconsin-Madison AIDS Vaccine Research Laboratories	University of Wisconsin-Madison AIDS Vaccine Research Laboratories	Gage Moreno et al
USA/WI-UW-1773/2020	EPI_ISL_605645	University of Wisconsin-Madison AIDS Vaccine Research Laboratories	University of Wisconsin-Madison AIDS Vaccine Research Laboratories	Gage Moreno et al
USA/WI-UW-1774/2020	EPI_ISL_605646	University of Wisconsin-Madison AIDS Vaccine Research Laboratories	University of Wisconsin-Madison AIDS Vaccine Research Laboratories	Gage Moreno et al
USA/WI-UW-1775/2020	EPI_ISL_605647	University of Wisconsin-Madison AIDS Vaccine Research Laboratories	University of Wisconsin-Madison AIDS Vaccine Research Laboratories	Gage Moreno et al
USA/WI-UW-1776/2020	EPI_ISL_605648	University of Wisconsin-Madison AIDS Vaccine Research Laboratories	University of Wisconsin-Madison AIDS Vaccine Research Laboratories	Gage Moreno et al
USA/WI-UW-1777/2020	EPI_ISL_605649	University of Wisconsin-Madison AIDS Vaccine Research Laboratories	University of Wisconsin-Madison AIDS Vaccine Research Laboratories	Gage Moreno et al
USA/WI-UW-1778/2020	EPI_ISL_605650	University of Wisconsin-Madison AIDS Vaccine Research Laboratories	University of Wisconsin-Madison AIDS Vaccine Research Laboratories	Gage Moreno et al
USA/WI-UW-1779/2020	EPI_ISL_605651	University of Wisconsin-Madison AIDS Vaccine Research Laboratories	University of Wisconsin-Madison AIDS Vaccine Research Laboratories	Gage Moreno et al
USA/WI-UW-178/2020	EPI_ISL_428274	University of Wisconsin-Madison AIDS Vaccine Research Laboratories	University of Wisconsin-Madison AIDS Vaccine Research Laboratories	Gage Moreno et al
USA/WI-UW-1780/2020	EPI_ISL_605652	University of Wisconsin-Madison AIDS Vaccine Research Laboratories	University of Wisconsin-Madison AIDS Vaccine Research Laboratories	Gage Moreno et al
USA/WI-UW-1781/2020	EPI_ISL_605653	University of Wisconsin-Madison AIDS Vaccine Research Laboratories	University of Wisconsin-Madison AIDS Vaccine Research Laboratories	Gage Moreno et al
USA/WI-UW-1782/2020	EPI_ISL_605654	University of Wisconsin-Madison AIDS Vaccine Research Laboratories	University of Wisconsin-Madison AIDS Vaccine Research Laboratories	Gage Moreno et al
USA/WI-UW-1783/2020	EPI_ISL_605655	University of Wisconsin-Madison AIDS Vaccine Research Laboratories	University of Wisconsin-Madison AIDS Vaccine Research Laboratories	Gage Moreno et al
USA/WI-UW-1784/2020	EPI_ISL_605656	University of Wisconsin-Madison AIDS Vaccine Research Laboratories	University of Wisconsin-Madison AIDS Vaccine Research Laboratories	Gage Moreno et al
USA/WI-UW-1785/2020	EPI_ISL_605657	University of Wisconsin-Madison AIDS Vaccine Research Laboratories	University of Wisconsin-Madison AIDS Vaccine Research Laboratories	Gage Moreno et al
USA/WI-UW-1786/2020	EPI_ISL_605658	University of Wisconsin-Madison AIDS Vaccine Research Laboratories	University of Wisconsin-Madison AIDS Vaccine Research Laboratories	Gage Moreno et al
USA/WI-UW-1787/2020	EPI_ISL_605659	University of Wisconsin-Madison AIDS Vaccine Research Laboratories	University of Wisconsin-Madison AIDS Vaccine Research Laboratories	Gage Moreno et al
USA/WI-UW-1788/2020	EPI_ISL_605660	University of Wisconsin-Madison AIDS Vaccine Research Laboratories	University of Wisconsin-Madison AIDS Vaccine Research Laboratories	Gage Moreno et al
USA/WI-UW-1789/2020	EPI_ISL_605661	University of Wisconsin-Madison AIDS Vaccine Research Laboratories	University of Wisconsin-Madison AIDS Vaccine Research Laboratories	Gage Moreno et al
USA/WI-UW-179/2020	EPI_ISL_428275	University of Wisconsin-Madison AIDS Vaccine Research Laboratories	University of Wisconsin-Madison AIDS Vaccine Research Laboratories	Gage Moreno et al
USA/WI-UW-1790/2020	EPI_ISL_605662	University of Wisconsin-Madison AIDS Vaccine Research Laboratories	University of Wisconsin-Madison AIDS Vaccine Research Laboratories	Gage Moreno et al
USA/WI-UW-1791/2020	EPI_ISL_605663	University of Wisconsin-Madison AIDS Vaccine Research Laboratories	University of Wisconsin-Madison AIDS Vaccine Research Laboratories	Gage Moreno et al
USA/WI-UW-1792/2020	EPI_ISL_605664	University of Wisconsin-Madison AIDS Vaccine Research Laboratories	University of Wisconsin-Madison AIDS Vaccine Research Laboratories	Gage Moreno et al
USA/WI-UW-1793/2020	EPI_ISL_605665	University of Wisconsin-Madison AIDS Vaccine Research Laboratories	University of Wisconsin-Madison AIDS Vaccine Research Laboratories	Gage Moreno et al
USA/WI-UW-1794/2020	EPI_ISL_605666	University of Wisconsin-Madison AIDS Vaccine Research Laboratories	University of Wisconsin-Madison AIDS Vaccine Research Laboratories	Gage Moreno et al
USA/WI-UW-1795/2020	EPI_ISL_605667	University of Wisconsin-Madison AIDS Vaccine Research Laboratories	University of Wisconsin-Madison AIDS Vaccine Research Laboratories	Gage Moreno et al
USA/WI-UW-1796/2020	EPI_ISL_605668	University of Wisconsin-Madison AIDS Vaccine Research Laboratories	University of Wisconsin-Madison AIDS Vaccine Research Laboratories	Gage Moreno et al
USA/WI-UW-1797/2020	EPI_ISL_605669	University of Wisconsin-Madison AIDS Vaccine Research Laboratories	University of Wisconsin-Madison AIDS Vaccine Research Laboratories	Gage Moreno et al
USA/WI-UW-1798/2020	EPI_ISL_605670	University of Wisconsin-Madison AIDS Vaccine Research Laboratories	University of Wisconsin-Madison AIDS Vaccine Research Laboratories	Gage Moreno et al
USA/WI-UW-1799/2020	EPI_ISL_605671	University of Wisconsin-Madison AIDS Vaccine Research Laboratories	University of Wisconsin-Madison AIDS Vaccine Research Laboratories	Gage Moreno et al
USA/WI-UW-18/2020	EPI_ISL_417515	University of Wisconsin-Madison AIDS Vaccine Research Laboratories	University of Wisconsin-Madison AIDS Vaccine Research Laboratories	Gage Moreno et al
USA/WI-UW-180/2020	EPI_ISL_428276	University of Wisconsin-Madison AIDS Vaccine Research Laboratories	University of Wisconsin-Madison AIDS Vaccine Research Laboratories	Gage Moreno et al
USA/WI-UW-1800/2020	EPI_ISL_605672	University of Wisconsin-Madison AIDS Vaccine Research Laboratories	University of Wisconsin-Madison AIDS Vaccine Research Laboratories	Gage Moreno et al
USA/WI-UW-1801/2020	EPI_ISL_605673	University of Wisconsin-Madison AIDS Vaccine Research Laboratories	University of Wisconsin-Madison AIDS Vaccine Research Laboratories	Gage Moreno et al
USA/WI-UW-1802/2020	EPI_ISL_605674	University of Wisconsin-Madison AIDS Vaccine Research Laboratories	University of Wisconsin-Madison AIDS Vaccine Research Laboratories	Gage Moreno et al
USA/WI-UW-1803/2020	EPI_ISL_605675	University of Wisconsin-Madison AIDS Vaccine Research Laboratories	University of Wisconsin-Madison AIDS Vaccine Research Laboratories	Gage Moreno et al
USA/WI-UW-1804/2020	EPI_ISL_605676	University of Wisconsin-Madison AIDS Vaccine Research Laboratories	University of Wisconsin-Madison AIDS Vaccine Research Laboratories	Gage Moreno et al
USA/WI-UW-1805/2020	EPI_ISL_605677	University of Wisconsin-Madison AIDS Vaccine Research Laboratories	University of Wisconsin-Madison AIDS Vaccine Research Laboratories	Gage Moreno et al
USA/WI-UW-1806/2020	EPI_ISL_605678	University of Wisconsin-Madison AIDS Vaccine Research Laboratories	University of Wisconsin-Madison AIDS Vaccine Research Laboratories	Gage Moreno et al
USA/WI-UW-1807/2020	EPI_ISL_605679	University of Wisconsin-Madison AIDS Vaccine Research Laboratories	University of Wisconsin-Madison AIDS Vaccine Research Laboratories	Gage Moreno et al
USA/WI-UW-1808/2020	EPI_ISL_605680	University of Wisconsin-Madison AIDS Vaccine Research Laboratories	University of Wisconsin-Madison AIDS Vaccine Research Laboratories	Gage Moreno et al
USA/WI-UW-1809/2020	EPI_ISL_605681	University of Wisconsin-Madison AIDS Vaccine Research Laboratories	University of Wisconsin-Madison AIDS Vaccine Research Laboratories	Gage Moreno et al
USA/WI-UW-181/2020	EPI_ISL_428277	University of Wisconsin-Madison AIDS Vaccine Research Laboratories	University of Wisconsin-Madison AIDS Vaccine Research Laboratories	Gage Moreno et al
USA/WI-UW-1810/2020	EPI_ISL_605682	University of Wisconsin-Madison AIDS Vaccine Research Laboratories	University of Wisconsin-Madison AIDS Vaccine Research Laboratories	Gage Moreno et al
USA/WI-UW-1811/2020	EPI_ISL_605683	University of Wisconsin-Madison AIDS Vaccine Research Laboratories	University of Wisconsin-Madison AIDS Vaccine Research Laboratories	Gage Moreno et al
USA/WI-UW-1812/2020	EPI_ISL_605684	University of Wisconsin-Madison AIDS Vaccine Research Laboratories	University of Wisconsin-Madison AIDS Vaccine Research Laboratories	Gage Moreno et al
USA/WI-UW-1813/2020	EPI_ISL_605685	University of Wisconsin-Madison AIDS Vaccine Research Laboratories	University of Wisconsin-Madison AIDS Vaccine Research Laboratories	Gage Moreno et al
USA/WI-UW-1814/2020	EPI_ISL_605686	University of Wisconsin-Madison AIDS Vaccine Research Laboratories	University of Wisconsin-Madison AIDS Vaccine Research Laboratories	Gage Moreno et al
USA/WI-UW-1815/2020	EPI_ISL_605687	University of Wisconsin-Madison AIDS Vaccine Research Laboratories	University of Wisconsin-Madison AIDS Vaccine Research Laboratories	Gage Moreno et al
USA/WI-UW-1816/2020	EPI_ISL_605688	University of Wisconsin-Madison AIDS Vaccine Research Laboratories	University of Wisconsin-Madison AIDS Vaccine Research Laboratories	Gage Moreno et al
USA/WI-UW-1817/2020	EPI_ISL_605689	University of Wisconsin-Madison AIDS Vaccine Research Laboratories	University of Wisconsin-Madison AIDS Vaccine Research Laboratories	Gage Moreno et al
USA/WI-UW-1818/2020	EPI_ISL_605690	University of Wisconsin-Madison AIDS Vaccine Research Laboratories	University of Wisconsin-Madison AIDS Vaccine Research Laboratories	Gage Moreno et al
USA/WI-UW-1819/2020	EPI_ISL_605691	University of Wisconsin-Madison AIDS Vaccine Research Laboratories	University of Wisconsin-Madison AIDS Vaccine Research Laboratories	Gage Moreno et al
USA/WI-UW-182/2020	EPI_ISL_428278	University of Wisconsin-Madison AIDS Vaccine Research Laboratories	University of Wisconsin-Madison AIDS Vaccine Research Laboratories	Gage Moreno et al
USA/WI-UW-1820/2020	EPI_ISL_605692	University of Wisconsin-Madison AIDS Vaccine Research Laboratories	University of Wisconsin-Madison AIDS Vaccine Research Laboratories	Gage Moreno et al
USA/WI-UW-1821/2020	EPI_ISL_605693	University of Wisconsin-Madison AIDS Vaccine Research Laboratories	University of Wisconsin-Madison AIDS Vaccine Research Laboratories	Gage Moreno et al
USA/WI-UW-1822/2020	EPI_ISL_605694	University of Wisconsin-Madison AIDS Vaccine Research Laboratories	University of Wisconsin-Madison AIDS Vaccine Research Laboratories	Gage Moreno et al
USA/WI-UW-1823/2020	EPI_ISL_605695	University of Wisconsin-Madison AIDS Vaccine Research Laboratories	University of Wisconsin-Madison AIDS Vaccine Research Laboratories	Gage Moreno et al
USA/WI-UW-1824/2020	EPI_ISL_605696	University of Wisconsin-Madison AIDS Vaccine Research Laboratories	University of Wisconsin-Madison AIDS Vaccine Research Laboratories	Gage Moreno et al
USA/WI-UW-1825/2020	EPI_ISL_605697	University of Wisconsin-Madison AIDS Vaccine Research Laboratories	University of Wisconsin-Madison AIDS Vaccine Research Laboratories	Gage Moreno et al
USA/WI-UW-1826/2020	EPI_ISL_605698	University of Wisconsin-Madison AIDS Vaccine Research Laboratories	University of Wisconsin-Madison AIDS Vaccine Research Laboratories	Gage Moreno et al
USA/WI-UW-1827/2020	EPI_ISL_605699	University of Wisconsin-Madison AIDS Vaccine Research Laboratories	University of Wisconsin-Madison AIDS Vaccine Research Laboratories	Gage Moreno et al
USA/WI-UW-1828/2020	EPI_ISL_605700	University of Wisconsin-Madison AIDS Vaccine Research Laboratories	University of Wisconsin-Madison AIDS Vaccine Research Laboratories	Gage Moreno et al
USA/WI-UW-1829/2020	EPI_ISL_605701	University of Wisconsin-Madison AIDS Vaccine Research Laboratories	University of Wisconsin-Madison AIDS Vaccine Research Laboratories	Gage Moreno et al
USA/WI-UW-183/2020	EPI_ISL_428279	University of Wisconsin-Madison AIDS Vaccine Research Laboratories	University of Wisconsin-Madison AIDS Vaccine Research Laboratories	Gage Moreno et al
USA/WI-UW-1830/2020	EPI_ISL_605702	University of Wisconsin-Madison AIDS Vaccine Research Laboratories	University of Wisconsin-Madison AIDS Vaccine Research Laboratories	Gage Moreno et al
USA/WI-UW-1831/2020	EPI_ISL_605703	University of Wisconsin-Madison AIDS Vaccine Research Laboratories	University of Wisconsin-Madison AIDS Vaccine Research Laboratories	Gage Moreno et al
USA/WI-UW-1832/2020	EPI_ISL_605704	University of Wisconsin-Madison AIDS Vaccine Research Laboratories	University of Wisconsin-Madison AIDS Vaccine Research Laboratories	Gage Moreno et al
USA/WI-UW-1833/2020	EPI_ISL_605705	University of Wisconsin-Madison AIDS Vaccine Research Laboratories	University of Wisconsin-Madison AIDS Vaccine Research Laboratories	Gage Moreno et al
USA/WI-UW-1834/2020	EPI_ISL_605706	University of Wisconsin-Madison AIDS Vaccine Research Laboratories	University of Wisconsin-Madison AIDS Vaccine Research Laboratories	Gage Moreno et al
USA/WI-UW-1835/2020	EPI_ISL_605707	University of Wisconsin-Madison AIDS Vaccine Research Laboratories	University of Wisconsin-Madison AIDS Vaccine Research Laboratories	Gage Moreno et al
USA/WI-UW-1836/2020	EPI_ISL_605708	University of Wisconsin-Madison AIDS Vaccine Research Laboratories	University of Wisconsin-Madison AIDS Vaccine Research Laboratories	Gage Moreno et al
USA/WI-UW-1837/2020	EPI_ISL_605709	University of Wisconsin-Madison AIDS Vaccine Research Laboratories	University of Wisconsin-Madison AIDS Vaccine Research Laboratories	Gage Moreno et al
USA/WI-UW-1838/2020	EPI_ISL_605710	University of Wisconsin-Madison AIDS Vaccine Research Laboratories	University of Wisconsin-Madison AIDS Vaccine Research Laboratories	Gage Moreno et al
USA/WI-UW-1839/2020	EPI_ISL_605711	University of Wisconsin-Madison AIDS Vaccine Research Laboratories	University of Wisconsin-Madison AIDS Vaccine Research Laboratories	Gage Moreno et al
USA/WI-UW-184/2020	EPI_ISL_428280	University of Wisconsin-Madison AIDS Vaccine Research Laboratories	University of Wisconsin-Madison AIDS Vaccine Research Laboratories	Gage Moreno et al
USA/WI-UW-1840/2020	EPI_ISL_605712	University of Wisconsin-Madison AIDS Vaccine Research Laboratories	University of Wisconsin-Madison AIDS Vaccine Research Laboratories	Gage Moreno et al
USA/WI-UW-1841/2020	EPI_ISL_605713	University of Wisconsin-Madison AIDS Vaccine Research Laboratories	University of Wisconsin-Madison AIDS Vaccine Research Laboratories	Gage Moreno et al
USA/WI-UW-1842/2020	EPI_ISL_605714	University of Wisconsin-Madison AIDS Vaccine Research Laboratories	University of Wisconsin-Madison AIDS Vaccine Research Laboratories	Gage Moreno et al
USA/WI-UW-1843/2020	EPI_ISL_605715	University of Wisconsin-Madison AIDS Vaccine Research Laboratories	University of Wisconsin-Madison AIDS Vaccine Research Laboratories	Gage Moreno et al
USA/WI-UW-1844/2020	EPI_ISL_605716	University of Wisconsin-Madison AIDS Vaccine Research Laboratories	University of Wisconsin-Madison AIDS Vaccine Research Laboratories	Gage Moreno et al
USA/WI-UW-1845/2020	EPI_ISL_605717	University of Wisconsin-Madison AIDS Vaccine Research Laboratories	University of Wisconsin-Madison AIDS Vaccine Research Laboratories	Gage Moreno et al
USA/WI-UW-1846/2020	EPI_ISL_605718	University of Wisconsin-Madison AIDS Vaccine Research Laboratories	University of Wisconsin-Madison AIDS Vaccine Research Laboratories	Gage Moreno et al
USA/WI-UW-1847/2020	EPI_ISL_605719	University of Wisconsin-Madison AIDS Vaccine Research Laboratories	University of Wisconsin-Madison AIDS Vaccine Research Laboratories	Gage Moreno et al
USA/WI-UW-1848/2020	EPI_ISL_605720	University of Wisconsin-Madison AIDS Vaccine Research Laboratories	University of Wisconsin-Madison AIDS Vaccine Research Laboratories	Gage Moreno et al
USA/WI-UW-1849/2020	EPI_ISL_605721	University of Wisconsin-Madison AIDS Vaccine Research Laboratories	University of Wisconsin-Madison AIDS Vaccine Research Laboratories	Gage Moreno et al
USA/WI-UW-185/2020	EPI_ISL_428281	University of Wisconsin-Madison AIDS Vaccine Research Laboratories	University of Wisconsin-Madison AIDS Vaccine Research Laboratories	Gage Moreno et al
USA/WI-UW-1850/2020	EPI_ISL_605722	University of Wisconsin-Madison AIDS Vaccine Research Laboratories	University of Wisconsin-Madison AIDS Vaccine Research Laboratories	Gage Moreno et al
USA/WI-UW-1851/2020	EPI_ISL_605723	University of Wisconsin-Madison AIDS Vaccine Research Laboratories	University of Wisconsin-Madison AIDS Vaccine Research Laboratories	Gage Moreno et al
USA/WI-UW-1852/2020	EPI_ISL_605724	University of Wisconsin-Madison AIDS Vaccine Research Laboratories	University of Wisconsin-Madison AIDS Vaccine Research Laboratories	Gage Moreno et al
USA/WI-UW-1853/2020	EPI_ISL_605725	University of Wisconsin-Madison AIDS Vaccine Research Laboratories	University of Wisconsin-Madison AIDS Vaccine Research Laboratories	Gage Moreno et al
USA/WI-UW-1854/2020	EPI_ISL_605726	University of Wisconsin-Madison AIDS Vaccine Research Laboratories	University of Wisconsin-Madison AIDS Vaccine Research Laboratories	Gage Moreno et al
USA/WI-UW-1855/2020	EPI_ISL_605727	University of Wisconsin-Madison AIDS Vaccine Research Laboratories	University of Wisconsin-Madison AIDS Vaccine Research Laboratories	Gage Moreno et al
USA/WI-UW-1856/2020	EPI_ISL_605728	University of Wisconsin-Madison AIDS Vaccine Research Laboratories	University of Wisconsin-Madison AIDS Vaccine Research Laboratories	Gage Moreno et al
USA/WI-UW-1857/2020	EPI_ISL_605729	University of Wisconsin-Madison AIDS Vaccine Research Laboratories	University of Wisconsin-Madison AIDS Vaccine Research Laboratories	Gage Moreno et al
USA/WI-UW-1858/2020	EPI_ISL_605730	University of Wisconsin-Madison AIDS Vaccine Research Laboratories	University of Wisconsin-Madison AIDS Vaccine Research Laboratories	Gage Moreno et al
USA/WI-UW-1859/2020	EPI_ISL_605731	University of Wisconsin-Madison AIDS Vaccine Research Laboratories	University of Wisconsin-Madison AIDS Vaccine Research Laboratories	Gage Moreno et al
USA/WI-UW-186/2020	EPI_ISL_428282	University of Wisconsin-Madison AIDS Vaccine Research Laboratories	University of Wisconsin-Madison AIDS Vaccine Research Laboratories	Gage Moreno et al
USA/WI-UW-1860/2020	EPI_ISL_605732	University of Wisconsin-Madison AIDS Vaccine Research Laboratories	University of Wisconsin-Madison AIDS Vaccine Research Laboratories	Gage Moreno et al
USA/WI-UW-1861/2020	EPI_ISL_605733	University of Wisconsin-Madison AIDS Vaccine Research Laboratories	University of Wisconsin-Madison AIDS Vaccine Research Laboratories	Gage Moreno et al
USA/WI-UW-1862/2020	EPI_ISL_605734	University of Wisconsin-Madison AIDS Vaccine Research Laboratories	University of Wisconsin-Madison AIDS Vaccine Research Laboratories	Gage Moreno et al
USA/WI-UW-1863/2020	EPI_ISL_605735	University of Wisconsin-Madison AIDS Vaccine Research Laboratories	University of Wisconsin-Madison AIDS Vaccine Research Laboratories	Gage Moreno et al
USA/WI-UW-1864/2020	EPI_ISL_605736	University of Wisconsin-Madison AIDS Vaccine Research Laboratories	University of Wisconsin-Madison AIDS Vaccine Research Laboratories	Gage Moreno et al
USA/WI-UW-1865/2020	EPI_ISL_605737	University of Wisconsin-Madison AIDS Vaccine Research Laboratories	University of Wisconsin-Madison AIDS Vaccine Research Laboratories	Gage Moreno et al
USA/WI-UW-1866/2020	EPI_ISL_605738	University of Wisconsin-Madison AIDS Vaccine Research Laboratories	University of Wisconsin-Madison AIDS Vaccine Research Laboratories	Gage Moreno et al
USA/WI-UW-1867/2020	EPI_ISL_605739	University of Wisconsin-Madison AIDS Vaccine Research Laboratories	University of Wisconsin-Madison AIDS Vaccine Research Laboratories	Gage Moreno et al
USA/WI-UW-1868/2020	EPI_ISL_605740	University of Wisconsin-Madison AIDS Vaccine Research Laboratories	University of Wisconsin-Madison AIDS Vaccine Research Laboratories	Gage Moreno et al
USA/WI-UW-1869/2020	EPI_ISL_605741	University of Wisconsin-Madison AIDS Vaccine Research Laboratories	University of Wisconsin-Madison AIDS Vaccine Research Laboratories	Gage Moreno et al
USA/WI-UW-187/2020	EPI_ISL_428283	University of Wisconsin-Madison AIDS Vaccine Research Laboratories	University of Wisconsin-Madison AIDS Vaccine Research Laboratories	Gage Moreno et al
USA/WI-UW-1870/2020	EPI_ISL_605742	University of Wisconsin-Madison AIDS Vaccine Research Laboratories	University of Wisconsin-Madison AIDS Vaccine Research Laboratories	Gage Moreno et al
USA/WI-UW-1871/2020	EPI_ISL_605743	University of Wisconsin-Madison AIDS Vaccine Research Laboratories	University of Wisconsin-Madison AIDS Vaccine Research Laboratories	Gage Moreno et al
USA/WI-UW-1872/2020	EPI_ISL_605744	University of Wisconsin-Madison AIDS Vaccine Research Laboratories	University of Wisconsin-Madison AIDS Vaccine Research Laboratories	Gage Moreno et al
USA/WI-UW-1873/2020	EPI_ISL_605745	University of Wisconsin-Madison AIDS Vaccine Research Laboratories	University of Wisconsin-Madison AIDS Vaccine Research Laboratories	Gage Moreno et al
USA/WI-UW-1874/2020	EPI_ISL_605746	University of Wisconsin-Madison AIDS Vaccine Research Laboratories	University of Wisconsin-Madison AIDS Vaccine Research Laboratories	Gage Moreno et al
USA/WI-UW-1875/2020	EPI_ISL_605747	University of Wisconsin-Madison AIDS Vaccine Research Laboratories	University of Wisconsin-Madison AIDS Vaccine Research Laboratories	Gage Moreno et al
USA/WI-UW-1876/2020	EPI_ISL_605748	University of Wisconsin-Madison AIDS Vaccine Research Laboratories	University of Wisconsin-Madison AIDS Vaccine Research Laboratories	Gage Moreno et al
USA/WI-UW-1877/2020	EPI_ISL_632896	University of Wisconsin-Madison AIDS Vaccine Research Laboratories	University of Wisconsin-Madison AIDS Vaccine Research Laboratories	Gage Moreno et al
USA/WI-UW-1878/2020	EPI_ISL_605749	University of Wisconsin-Madison AIDS Vaccine Research Laboratories	University of Wisconsin-Madison AIDS Vaccine Research Laboratories	Gage Moreno et al
USA/WI-UW-1879/2020	EPI_ISL_605750	University of Wisconsin-Madison AIDS Vaccine Research Laboratories	University of Wisconsin-Madison AIDS Vaccine Research Laboratories	Gage Moreno et al
USA/WI-UW-188/2020	EPI_ISL_428284	University of Wisconsin-Madison AIDS Vaccine Research Laboratories	University of Wisconsin-Madison AIDS Vaccine Research Laboratories	Gage Moreno et al
USA/WI-UW-1880/2020	EPI_ISL_605751	University of Wisconsin-Madison AIDS Vaccine Research Laboratories	University of Wisconsin-Madison AIDS Vaccine Research Laboratories	Gage Moreno et al
USA/WI-UW-1881/2020	EPI_ISL_605752	University of Wisconsin-Madison AIDS Vaccine Research Laboratories	University of Wisconsin-Madison AIDS Vaccine Research Laboratories	Gage Moreno et al
USA/WI-UW-1882/2020	EPI_ISL_632897	University of Wisconsin-Madison AIDS Vaccine Research Laboratories	University of Wisconsin-Madison AIDS Vaccine Research Laboratories	Gage Moreno et al
USA/WI-UW-1883/2020	EPI_ISL_605753	University of Wisconsin-Madison AIDS Vaccine Research Laboratories	University of Wisconsin-Madison AIDS Vaccine Research Laboratories	Gage Moreno et al
USA/WI-UW-1884/2020	EPI_ISL_605754	University of Wisconsin-Madison AIDS Vaccine Research Laboratories	University of Wisconsin-Madison AIDS Vaccine Research Laboratories	Gage Moreno et al
USA/WI-UW-1885/2020	EPI_ISL_632898	University of Wisconsin-Madison AIDS Vaccine Research Laboratories	University of Wisconsin-Madison AIDS Vaccine Research Laboratories	Gage Moreno et al
USA/WI-UW-1886/2020	EPI_ISL_605755	University of Wisconsin-Madison AIDS Vaccine Research Laboratories	University of Wisconsin-Madison AIDS Vaccine Research Laboratories	Gage Moreno et al
USA/WI-UW-1887/2020	EPI_ISL_605756	University of Wisconsin-Madison AIDS Vaccine Research Laboratories	University of Wisconsin-Madison AIDS Vaccine Research Laboratories	Gage Moreno et al
USA/WI-UW-1888/2020	EPI_ISL_605757	University of Wisconsin-Madison AIDS Vaccine Research Laboratories	University of Wisconsin-Madison AIDS Vaccine Research Laboratories	Gage Moreno et al
USA/WI-UW-1889/2020	EPI_ISL_605758	University of Wisconsin-Madison AIDS Vaccine Research Laboratories	University of Wisconsin-Madison AIDS Vaccine Research Laboratories	Gage Moreno et al
USA/WI-UW-189/2020	EPI_ISL_428285	University of Wisconsin-Madison AIDS Vaccine Research Laboratories	University of Wisconsin-Madison AIDS Vaccine Research Laboratories	Gage Moreno et al
USA/WI-UW-1890/2020	EPI_ISL_605759	University of Wisconsin-Madison AIDS Vaccine Research Laboratories	University of Wisconsin-Madison AIDS Vaccine Research Laboratories	Gage Moreno et al
USA/WI-UW-1891/2020	EPI_ISL_605760	University of Wisconsin-Madison AIDS Vaccine Research Laboratories	University of Wisconsin-Madison AIDS Vaccine Research Laboratories	Gage Moreno et al
USA/WI-UW-1892/2020	EPI_ISL_605761	University of Wisconsin-Madison AIDS Vaccine Research Laboratories	University of Wisconsin-Madison AIDS Vaccine Research Laboratories	Gage Moreno et al
USA/WI-UW-1893/2020	EPI_ISL_605762	University of Wisconsin-Madison AIDS Vaccine Research Laboratories	University of Wisconsin-Madison AIDS Vaccine Research Laboratories	Gage Moreno et al
USA/WI-UW-1894/2020	EPI_ISL_605763	University of Wisconsin-Madison AIDS Vaccine Research Laboratories	University of Wisconsin-Madison AIDS Vaccine Research Laboratories	Gage Moreno et al
USA/WI-UW-1895/2020	EPI_ISL_605764	University of Wisconsin-Madison AIDS Vaccine Research Laboratories	University of Wisconsin-Madison AIDS Vaccine Research Laboratories	Gage Moreno et al
USA/WI-UW-1896/2020	EPI_ISL_605765	University of Wisconsin-Madison AIDS Vaccine Research Laboratories	University of Wisconsin-Madison AIDS Vaccine Research Laboratories	Gage Moreno et al
USA/WI-UW-1897/2020	EPI_ISL_605766	University of Wisconsin-Madison AIDS Vaccine Research Laboratories	University of Wisconsin-Madison AIDS Vaccine Research Laboratories	Gage Moreno et al
USA/WI-UW-1898/2020	EPI_ISL_605767	University of Wisconsin-Madison AIDS Vaccine Research Laboratories	University of Wisconsin-Madison AIDS Vaccine Research Laboratories	Gage Moreno et al
USA/WI-UW-1899/2020	EPI_ISL_605768	University of Wisconsin-Madison AIDS Vaccine Research Laboratories	University of Wisconsin-Madison AIDS Vaccine Research Laboratories	Gage Moreno et al
USA/WI-UW-19/2020	EPI_ISL_417510	University of Wisconsin-Madison AIDS Vaccine Research Laboratories	University of Wisconsin-Madison AIDS Vaccine Research Laboratories	Gage Moreno et al
USA/WI-UW-190/2020	EPI_ISL_428286	University of Wisconsin-Madison AIDS Vaccine Research Laboratories	University of Wisconsin-Madison AIDS Vaccine Research Laboratories	Gage Moreno et al
USA/WI-UW-1900/2020	EPI_ISL_605769	University of Wisconsin-Madison AIDS Vaccine Research Laboratories	University of Wisconsin-Madison AIDS Vaccine Research Laboratories	Gage Moreno et al
USA/WI-UW-1901/2020	EPI_ISL_605770	University of Wisconsin-Madison AIDS Vaccine Research Laboratories	University of Wisconsin-Madison AIDS Vaccine Research Laboratories	Gage Moreno et al
USA/WI-UW-1902/2020	EPI_ISL_605771	University of Wisconsin-Madison AIDS Vaccine Research Laboratories	University of Wisconsin-Madison AIDS Vaccine Research Laboratories	Gage Moreno et al
USA/WI-UW-1904/2020	EPI_ISL_605773	University of Wisconsin-Madison AIDS Vaccine Research Laboratories	University of Wisconsin-Madison AIDS Vaccine Research Laboratories	Gage Moreno et al
USA/WI-UW-1905/2020	EPI_ISL_605774	University of Wisconsin-Madison AIDS Vaccine Research Laboratories	University of Wisconsin-Madison AIDS Vaccine Research Laboratories	Gage Moreno et al
USA/WI-UW-1906/2020	EPI_ISL_605775	University of Wisconsin-Madison AIDS Vaccine Research Laboratories	University of Wisconsin-Madison AIDS Vaccine Research Laboratories	Gage Moreno et al
USA/WI-UW-1907/2020	EPI_ISL_605776	University of Wisconsin-Madison AIDS Vaccine Research Laboratories	University of Wisconsin-Madison AIDS Vaccine Research Laboratories	Gage Moreno et al
USA/WI-UW-1908/2020	EPI_ISL_605777	University of Wisconsin-Madison AIDS Vaccine Research Laboratories	University of Wisconsin-Madison AIDS Vaccine Research Laboratories	Gage Moreno et al
USA/WI-UW-1909/2020	EPI_ISL_605778	University of Wisconsin-Madison AIDS Vaccine Research Laboratories	University of Wisconsin-Madison AIDS Vaccine Research Laboratories	Gage Moreno et al
USA/WI-UW-191/2020	EPI_ISL_428287	University of Wisconsin-Madison AIDS Vaccine Research Laboratories	University of Wisconsin-Madison AIDS Vaccine Research Laboratories	Gage Moreno et al
USA/WI-UW-1910/2020	EPI_ISL_605779	University of Wisconsin-Madison AIDS Vaccine Research Laboratories	University of Wisconsin-Madison AIDS Vaccine Research Laboratories	Gage Moreno et al
USA/WI-UW-1911/2020	EPI_ISL_677320	University of Wisconsin-Madison AIDS Vaccine Research Laboratories	University of Wisconsin-Madison AIDS Vaccine Research Laboratories	Gage Moreno et al
USA/WI-UW-1912/2020	EPI_ISL_677321	University of Wisconsin-Madison AIDS Vaccine Research Laboratories	University of Wisconsin-Madison AIDS Vaccine Research Laboratories	Gage Moreno et al
USA/WI-UW-1913/2020	EPI_ISL_677322	University of Wisconsin-Madison AIDS Vaccine Research Laboratories	University of Wisconsin-Madison AIDS Vaccine Research Laboratories	Gage Moreno et al
USA/WI-UW-1914/2020	EPI_ISL_677323	University of Wisconsin-Madison AIDS Vaccine Research Laboratories	University of Wisconsin-Madison AIDS Vaccine Research Laboratories	Gage Moreno et al
USA/WI-UW-1915/2020	EPI_ISL_677324	University of Wisconsin-Madison AIDS Vaccine Research Laboratories	University of Wisconsin-Madison AIDS Vaccine Research Laboratories	Gage Moreno et al
USA/WI-UW-1916/2020	EPI_ISL_677325	University of Wisconsin-Madison AIDS Vaccine Research Laboratories	University of Wisconsin-Madison AIDS Vaccine Research Laboratories	Gage Moreno et al
USA/WI-UW-1917/2020	EPI_ISL_677326	University of Wisconsin-Madison AIDS Vaccine Research Laboratories	University of Wisconsin-Madison AIDS Vaccine Research Laboratories	Gage Moreno et al
USA/WI-UW-1918/2020	EPI_ISL_677327	University of Wisconsin-Madison AIDS Vaccine Research Laboratories	University of Wisconsin-Madison AIDS Vaccine Research Laboratories	Gage Moreno et al
USA/WI-UW-1919/2020	EPI_ISL_677328	University of Wisconsin-Madison AIDS Vaccine Research Laboratories	University of Wisconsin-Madison AIDS Vaccine Research Laboratories	Gage Moreno et al
USA/WI-UW-192/2020	EPI_ISL_428288	University of Wisconsin-Madison AIDS Vaccine Research Laboratories	University of Wisconsin-Madison AIDS Vaccine Research Laboratories	Gage Moreno et al
USA/WI-UW-1920/2020	EPI_ISL_677329	University of Wisconsin-Madison AIDS Vaccine Research Laboratories	University of Wisconsin-Madison AIDS Vaccine Research Laboratories	Gage Moreno et al
USA/WI-UW-1921/2020	EPI_ISL_677330	University of Wisconsin-Madison AIDS Vaccine Research Laboratories	University of Wisconsin-Madison AIDS Vaccine Research Laboratories	Gage Moreno et al
USA/WI-UW-1922/2020	EPI_ISL_677331	University of Wisconsin-Madison AIDS Vaccine Research Laboratories	University of Wisconsin-Madison AIDS Vaccine Research Laboratories	Gage Moreno et al
USA/WI-UW-1923/2020	EPI_ISL_677332	University of Wisconsin-Madison AIDS Vaccine Research Laboratories	University of Wisconsin-Madison AIDS Vaccine Research Laboratories	Gage Moreno et al
USA/WI-UW-1924/2020	EPI_ISL_677333	University of Wisconsin-Madison AIDS Vaccine Research Laboratories	University of Wisconsin-Madison AIDS Vaccine Research Laboratories	Gage Moreno et al
USA/WI-UW-1925/2020	EPI_ISL_677334	University of Wisconsin-Madison AIDS Vaccine Research Laboratories	University of Wisconsin-Madison AIDS Vaccine Research Laboratories	Gage Moreno et al
USA/WI-UW-1926/2020	EPI_ISL_677335	University of Wisconsin-Madison AIDS Vaccine Research Laboratories	University of Wisconsin-Madison AIDS Vaccine Research Laboratories	Gage Moreno et al
USA/WI-UW-1927/2020	EPI_ISL_677336	University of Wisconsin-Madison AIDS Vaccine Research Laboratories	University of Wisconsin-Madison AIDS Vaccine Research Laboratories	Gage Moreno et al
USA/WI-UW-1928/2020	EPI_ISL_677337	University of Wisconsin-Madison AIDS Vaccine Research Laboratories	University of Wisconsin-Madison AIDS Vaccine Research Laboratories	Gage Moreno et al
USA/WI-UW-1929/2020	EPI_ISL_677338	University of Wisconsin-Madison AIDS Vaccine Research Laboratories	University of Wisconsin-Madison AIDS Vaccine Research Laboratories	Gage Moreno et al
USA/WI-UW-193/2020	EPI_ISL_428289	University of Wisconsin-Madison AIDS Vaccine Research Laboratories	University of Wisconsin-Madison AIDS Vaccine Research Laboratories	Gage Moreno et al
USA/WI-UW-1930/2020	EPI_ISL_677339	University of Wisconsin-Madison AIDS Vaccine Research Laboratories	University of Wisconsin-Madison AIDS Vaccine Research Laboratories	Gage Moreno et al
USA/WI-UW-1931/2020	EPI_ISL_677340	University of Wisconsin-Madison AIDS Vaccine Research Laboratories	University of Wisconsin-Madison AIDS Vaccine Research Laboratories	Gage Moreno et al
USA/WI-UW-1932/2020	EPI_ISL_677341	University of Wisconsin-Madison AIDS Vaccine Research Laboratories	University of Wisconsin-Madison AIDS Vaccine Research Laboratories	Gage Moreno et al
USA/WI-UW-1933/2020	EPI_ISL_677342	University of Wisconsin-Madison AIDS Vaccine Research Laboratories	University of Wisconsin-Madison AIDS Vaccine Research Laboratories	Gage Moreno et al
USA/WI-UW-1934/2020	EPI_ISL_677343	University of Wisconsin-Madison AIDS Vaccine Research Laboratories	University of Wisconsin-Madison AIDS Vaccine Research Laboratories	Gage Moreno et al
USA/WI-UW-1935/2020	EPI_ISL_677344	University of Wisconsin-Madison AIDS Vaccine Research Laboratories	University of Wisconsin-Madison AIDS Vaccine Research Laboratories	Gage Moreno et al
USA/WI-UW-1936/2020	EPI_ISL_677345	University of Wisconsin-Madison AIDS Vaccine Research Laboratories	University of Wisconsin-Madison AIDS Vaccine Research Laboratories	Gage Moreno et al
USA/WI-UW-1938/2020	EPI_ISL_677347	University of Wisconsin-Madison AIDS Vaccine Research Laboratories	University of Wisconsin-Madison AIDS Vaccine Research Laboratories	Gage Moreno et al
USA/WI-UW-1939/2020	EPI_ISL_677348	University of Wisconsin-Madison AIDS Vaccine Research Laboratories	University of Wisconsin-Madison AIDS Vaccine Research Laboratories	Gage Moreno et al
USA/WI-UW-194/2020	EPI_ISL_428290	University of Wisconsin-Madison AIDS Vaccine Research Laboratories	University of Wisconsin-Madison AIDS Vaccine Research Laboratories	Gage Moreno et al
USA/WI-UW-1940/2020	EPI_ISL_677349	University of Wisconsin-Madison AIDS Vaccine Research Laboratories	University of Wisconsin-Madison AIDS Vaccine Research Laboratories	Gage Moreno et al
USA/WI-UW-1941/2020	EPI_ISL_677350	University of Wisconsin-Madison AIDS Vaccine Research Laboratories	University of Wisconsin-Madison AIDS Vaccine Research Laboratories	Gage Moreno et al
USA/WI-UW-1942/2020	EPI_ISL_677351	University of Wisconsin-Madison AIDS Vaccine Research Laboratories	University of Wisconsin-Madison AIDS Vaccine Research Laboratories	Gage Moreno et al
USA/WI-UW-1943/2020	EPI_ISL_677658	University of Wisconsin-Madison AIDS Vaccine Research Laboratories	University of Wisconsin-Madison AIDS Vaccine Research Laboratories	Gage Moreno et al
USA/WI-UW-1944/2020	EPI_ISL_677352	University of Wisconsin-Madison AIDS Vaccine Research Laboratories	University of Wisconsin-Madison AIDS Vaccine Research Laboratories	Gage Moreno et al
USA/WI-UW-1947/2020	EPI_ISL_677355	University of Wisconsin-Madison AIDS Vaccine Research Laboratories	University of Wisconsin-Madison AIDS Vaccine Research Laboratories	Gage Moreno et al
USA/WI-UW-1948/2020	EPI_ISL_677356	University of Wisconsin-Madison AIDS Vaccine Research Laboratories	University of Wisconsin-Madison AIDS Vaccine Research Laboratories	Gage Moreno et al
USA/WI-UW-1949/2020	EPI_ISL_677357	University of Wisconsin-Madison AIDS Vaccine Research Laboratories	University of Wisconsin-Madison AIDS Vaccine Research Laboratories	Gage Moreno et al
USA/WI-UW-195/2020	EPI_ISL_428291	University of Wisconsin-Madison AIDS Vaccine Research Laboratories	University of Wisconsin-Madison AIDS Vaccine Research Laboratories	Gage Moreno et al
USA/WI-UW-1951/2020	EPI_ISL_677359	University of Wisconsin-Madison AIDS Vaccine Research Laboratories	University of Wisconsin-Madison AIDS Vaccine Research Laboratories	Gage Moreno et al
USA/WI-UW-1952/2020	EPI_ISL_677360	University of Wisconsin-Madison AIDS Vaccine Research Laboratories	University of Wisconsin-Madison AIDS Vaccine Research Laboratories	Gage Moreno et al
USA/WI-UW-1953/2020	EPI_ISL_677361	University of Wisconsin-Madison AIDS Vaccine Research Laboratories	University of Wisconsin-Madison AIDS Vaccine Research Laboratories	Gage Moreno et al
USA/WI-UW-1954/2020	EPI_ISL_677362	University of Wisconsin-Madison AIDS Vaccine Research Laboratories	University of Wisconsin-Madison AIDS Vaccine Research Laboratories	Gage Moreno et al
USA/WI-UW-1958/2020	EPI_ISL_677366	University of Wisconsin-Madison AIDS Vaccine Research Laboratories	University of Wisconsin-Madison AIDS Vaccine Research Laboratories	Gage Moreno et al
USA/WI-UW-196/2020	EPI_ISL_428292	University of Wisconsin-Madison AIDS Vaccine Research Laboratories	University of Wisconsin-Madison AIDS Vaccine Research Laboratories	Gage Moreno et al
USA/WI-UW-1962/2020	EPI_ISL_677370	University of Wisconsin-Madison AIDS Vaccine Research Laboratories	University of Wisconsin-Madison AIDS Vaccine Research Laboratories	Gage Moreno et al
USA/WI-UW-1963/2020	EPI_ISL_677371	University of Wisconsin-Madison AIDS Vaccine Research Laboratories	University of Wisconsin-Madison AIDS Vaccine Research Laboratories	Gage Moreno et al
USA/WI-UW-1964/2020	EPI_ISL_677372	University of Wisconsin-Madison AIDS Vaccine Research Laboratories	University of Wisconsin-Madison AIDS Vaccine Research Laboratories	Gage Moreno et al
USA/WI-UW-1965/2020	EPI_ISL_677373	University of Wisconsin-Madison AIDS Vaccine Research Laboratories	University of Wisconsin-Madison AIDS Vaccine Research Laboratories	Gage Moreno et al
USA/WI-UW-1966/2020	EPI_ISL_677374	University of Wisconsin-Madison AIDS Vaccine Research Laboratories	University of Wisconsin-Madison AIDS Vaccine Research Laboratories	Gage Moreno et al
USA/WI-UW-1967/2020	EPI_ISL_677375	University of Wisconsin-Madison AIDS Vaccine Research Laboratories	University of Wisconsin-Madison AIDS Vaccine Research Laboratories	Gage Moreno et al
USA/WI-UW-1968/2020	EPI_ISL_677376	University of Wisconsin-Madison AIDS Vaccine Research Laboratories	University of Wisconsin-Madison AIDS Vaccine Research Laboratories	Gage Moreno et al
USA/WI-UW-1969/2020	EPI_ISL_677377	University of Wisconsin-Madison AIDS Vaccine Research Laboratories	University of Wisconsin-Madison AIDS Vaccine Research Laboratories	Gage Moreno et al
USA/WI-UW-197/2020	EPI_ISL_428293	University of Wisconsin-Madison AIDS Vaccine Research Laboratories	University of Wisconsin-Madison AIDS Vaccine Research Laboratories	Gage Moreno et al
USA/WI-UW-1970/2020	EPI_ISL_677378	University of Wisconsin-Madison AIDS Vaccine Research Laboratories	University of Wisconsin-Madison AIDS Vaccine Research Laboratories	Gage Moreno et al
USA/WI-UW-1971/2020	EPI_ISL_677379	University of Wisconsin-Madison AIDS Vaccine Research Laboratories	University of Wisconsin-Madison AIDS Vaccine Research Laboratories	Gage Moreno et al
USA/WI-UW-1972/2020	EPI_ISL_677380	University of Wisconsin-Madison AIDS Vaccine Research Laboratories	University of Wisconsin-Madison AIDS Vaccine Research Laboratories	Gage Moreno et al
USA/WI-UW-1973/2020	EPI_ISL_677381	University of Wisconsin-Madison AIDS Vaccine Research Laboratories	University of Wisconsin-Madison AIDS Vaccine Research Laboratories	Gage Moreno et al
USA/WI-UW-1974/2020	EPI_ISL_677382	University of Wisconsin-Madison AIDS Vaccine Research Laboratories	University of Wisconsin-Madison AIDS Vaccine Research Laboratories	Gage Moreno et al
USA/WI-UW-1975/2020	EPI_ISL_677383	University of Wisconsin-Madison AIDS Vaccine Research Laboratories	University of Wisconsin-Madison AIDS Vaccine Research Laboratories	Gage Moreno et al
USA/WI-UW-1976/2020	EPI_ISL_677384	University of Wisconsin-Madison AIDS Vaccine Research Laboratories	University of Wisconsin-Madison AIDS Vaccine Research Laboratories	Gage Moreno et al
USA/WI-UW-1977/2020	EPI_ISL_677385	University of Wisconsin-Madison AIDS Vaccine Research Laboratories	University of Wisconsin-Madison AIDS Vaccine Research Laboratories	Gage Moreno et al
USA/WI-UW-1978/2020	EPI_ISL_677386	University of Wisconsin-Madison AIDS Vaccine Research Laboratories	University of Wisconsin-Madison AIDS Vaccine Research Laboratories	Gage Moreno et al
USA/WI-UW-1979/2020	EPI_ISL_677387	University of Wisconsin-Madison AIDS Vaccine Research Laboratories	University of Wisconsin-Madison AIDS Vaccine Research Laboratories	Gage Moreno et al
USA/WI-UW-198/2020	EPI_ISL_428294	University of Wisconsin-Madison AIDS Vaccine Research Laboratories	University of Wisconsin-Madison AIDS Vaccine Research Laboratories	Gage Moreno et al
USA/WI-UW-1980/2020	EPI_ISL_677388	University of Wisconsin-Madison AIDS Vaccine Research Laboratories	University of Wisconsin-Madison AIDS Vaccine Research Laboratories	Gage Moreno et al
USA/WI-UW-1982/2020	EPI_ISL_677390	University of Wisconsin-Madison AIDS Vaccine Research Laboratories	University of Wisconsin-Madison AIDS Vaccine Research Laboratories	Gage Moreno et al
USA/WI-UW-1985/2020	EPI_ISL_677393	University of Wisconsin-Madison AIDS Vaccine Research Laboratories	University of Wisconsin-Madison AIDS Vaccine Research Laboratories	Gage Moreno et al
USA/WI-UW-1986/2020	EPI_ISL_677394	University of Wisconsin-Madison AIDS Vaccine Research Laboratories	University of Wisconsin-Madison AIDS Vaccine Research Laboratories	Gage Moreno et al
USA/WI-UW-1987/2020	EPI_ISL_677395	University of Wisconsin-Madison AIDS Vaccine Research Laboratories	University of Wisconsin-Madison AIDS Vaccine Research Laboratories	Gage Moreno et al
USA/WI-UW-1988/2020	EPI_ISL_677396	University of Wisconsin-Madison AIDS Vaccine Research Laboratories	University of Wisconsin-Madison AIDS Vaccine Research Laboratories	Gage Moreno et al
USA/WI-UW-1989/2020	EPI_ISL_677397	University of Wisconsin-Madison AIDS Vaccine Research Laboratories	University of Wisconsin-Madison AIDS Vaccine Research Laboratories	Gage Moreno et al
USA/WI-UW-199/2020	EPI_ISL_428295	University of Wisconsin-Madison AIDS Vaccine Research Laboratories	University of Wisconsin-Madison AIDS Vaccine Research Laboratories	Gage Moreno et al
USA/WI-UW-1990/2020	EPI_ISL_677398	University of Wisconsin-Madison AIDS Vaccine Research Laboratories	University of Wisconsin-Madison AIDS Vaccine Research Laboratories	Gage Moreno et al
USA/WI-UW-1991/2020	EPI_ISL_677399	University of Wisconsin-Madison AIDS Vaccine Research Laboratories	University of Wisconsin-Madison AIDS Vaccine Research Laboratories	Gage Moreno et al
USA/WI-UW-1992/2020	EPI_ISL_677400	University of Wisconsin-Madison AIDS Vaccine Research Laboratories	University of Wisconsin-Madison AIDS Vaccine Research Laboratories	Gage Moreno et al
USA/WI-UW-1993/2020	EPI_ISL_677401	University of Wisconsin-Madison AIDS Vaccine Research Laboratories	University of Wisconsin-Madison AIDS Vaccine Research Laboratories	Gage Moreno et al
USA/WI-UW-1994/2020	EPI_ISL_677402	University of Wisconsin-Madison AIDS Vaccine Research Laboratories	University of Wisconsin-Madison AIDS Vaccine Research Laboratories	Gage Moreno et al
USA/WI-UW-1995/2020	EPI_ISL_677403	University of Wisconsin-Madison AIDS Vaccine Research Laboratories	University of Wisconsin-Madison AIDS Vaccine Research Laboratories	Gage Moreno et al
USA/WI-UW-1996/2020	EPI_ISL_677404	University of Wisconsin-Madison AIDS Vaccine Research Laboratories	University of Wisconsin-Madison AIDS Vaccine Research Laboratories	Gage Moreno et al
USA/WI-UW-1997/2020	EPI_ISL_677405	University of Wisconsin-Madison AIDS Vaccine Research Laboratories	University of Wisconsin-Madison AIDS Vaccine Research Laboratories	Gage Moreno et al
USA/WI-UW-1998/2020	EPI_ISL_677406	University of Wisconsin-Madison AIDS Vaccine Research Laboratories	University of Wisconsin-Madison AIDS Vaccine Research Laboratories	Gage Moreno et al
USA/WI-UW-1999/2020	EPI_ISL_677407	University of Wisconsin-Madison AIDS Vaccine Research Laboratories	University of Wisconsin-Madison AIDS Vaccine Research Laboratories	Gage Moreno et al
USA/WI-UW-20/2020	EPI_ISL_450700	University of Wisconsin-Madison AIDS Vaccine Research Laboratories	University of Wisconsin-Madison AIDS Vaccine Research Laboratories	Gage Moreno et al
USA/WI-UW-200/2020	EPI_ISL_428296	University of Wisconsin-Madison AIDS Vaccine Research Laboratories	University of Wisconsin-Madison AIDS Vaccine Research Laboratories	Gage Moreno et al
USA/WI-UW-2000/2020	EPI_ISL_677408	University of Wisconsin-Madison AIDS Vaccine Research Laboratories	University of Wisconsin-Madison AIDS Vaccine Research Laboratories	Gage Moreno et al
USA/WI-UW-2001/2020	EPI_ISL_677409	University of Wisconsin-Madison AIDS Vaccine Research Laboratories	University of Wisconsin-Madison AIDS Vaccine Research Laboratories	Gage Moreno et al
USA/WI-UW-2002/2020	EPI_ISL_677410	University of Wisconsin-Madison AIDS Vaccine Research Laboratories	University of Wisconsin-Madison AIDS Vaccine Research Laboratories	Gage Moreno et al
USA/WI-UW-2003/2020	EPI_ISL_677411	University of Wisconsin-Madison AIDS Vaccine Research Laboratories	University of Wisconsin-Madison AIDS Vaccine Research Laboratories	Gage Moreno et al
USA/WI-UW-2004/2020	EPI_ISL_677412	University of Wisconsin-Madison AIDS Vaccine Research Laboratories	University of Wisconsin-Madison AIDS Vaccine Research Laboratories	Gage Moreno et al
USA/WI-UW-2005/2020	EPI_ISL_677413	University of Wisconsin-Madison AIDS Vaccine Research Laboratories	University of Wisconsin-Madison AIDS Vaccine Research Laboratories	Gage Moreno et al
USA/WI-UW-2006/2020	EPI_ISL_677414	University of Wisconsin-Madison AIDS Vaccine Research Laboratories	University of Wisconsin-Madison AIDS Vaccine Research Laboratories	Gage Moreno et al
USA/WI-UW-2007/2020	EPI_ISL_677415	University of Wisconsin-Madison AIDS Vaccine Research Laboratories	University of Wisconsin-Madison AIDS Vaccine Research Laboratories	Gage Moreno et al
USA/WI-UW-2008/2020	EPI_ISL_677416	University of Wisconsin-Madison AIDS Vaccine Research Laboratories	University of Wisconsin-Madison AIDS Vaccine Research Laboratories	Gage Moreno et al
USA/WI-UW-2009/2020	EPI_ISL_677417	University of Wisconsin-Madison AIDS Vaccine Research Laboratories	University of Wisconsin-Madison AIDS Vaccine Research Laboratories	Gage Moreno et al
USA/WI-UW-201/2020	EPI_ISL_428297	University of Wisconsin-Madison AIDS Vaccine Research Laboratories	University of Wisconsin-Madison AIDS Vaccine Research Laboratories	Gage Moreno et al
USA/WI-UW-2010/2020	EPI_ISL_677418	University of Wisconsin-Madison AIDS Vaccine Research Laboratories	University of Wisconsin-Madison AIDS Vaccine Research Laboratories	Gage Moreno et al
USA/WI-UW-2011/2020	EPI_ISL_677419	University of Wisconsin-Madison AIDS Vaccine Research Laboratories	University of Wisconsin-Madison AIDS Vaccine Research Laboratories	Gage Moreno et al
USA/WI-UW-2012/2020	EPI_ISL_677420	University of Wisconsin-Madison AIDS Vaccine Research Laboratories	University of Wisconsin-Madison AIDS Vaccine Research Laboratories	Gage Moreno et al
USA/WI-UW-2013/2020	EPI_ISL_677659	University of Wisconsin-Madison AIDS Vaccine Research Laboratories	University of Wisconsin-Madison AIDS Vaccine Research Laboratories	Gage Moreno et al
USA/WI-UW-2014/2020	EPI_ISL_677421	University of Wisconsin-Madison AIDS Vaccine Research Laboratories	University of Wisconsin-Madison AIDS Vaccine Research Laboratories	Gage Moreno et al
USA/WI-UW-2015/2020	EPI_ISL_677422	University of Wisconsin-Madison AIDS Vaccine Research Laboratories	University of Wisconsin-Madison AIDS Vaccine Research Laboratories	Gage Moreno et al
USA/WI-UW-2016/2020	EPI_ISL_677423	University of Wisconsin-Madison AIDS Vaccine Research Laboratories	University of Wisconsin-Madison AIDS Vaccine Research Laboratories	Gage Moreno et al
USA/WI-UW-2017/2020	EPI_ISL_677424	University of Wisconsin-Madison AIDS Vaccine Research Laboratories	University of Wisconsin-Madison AIDS Vaccine Research Laboratories	Gage Moreno et al
USA/WI-UW-2019/2020	EPI_ISL_677426	University of Wisconsin-Madison AIDS Vaccine Research Laboratories	University of Wisconsin-Madison AIDS Vaccine Research Laboratories	Gage Moreno et al
USA/WI-UW-202/2020	EPI_ISL_428298	University of Wisconsin-Madison AIDS Vaccine Research Laboratories	University of Wisconsin-Madison AIDS Vaccine Research Laboratories	Gage Moreno et al
USA/WI-UW-2020/2020	EPI_ISL_677427	University of Wisconsin-Madison AIDS Vaccine Research Laboratories	University of Wisconsin-Madison AIDS Vaccine Research Laboratories	Gage Moreno et al
USA/WI-UW-2021/2020	EPI_ISL_677428	University of Wisconsin-Madison AIDS Vaccine Research Laboratories	University of Wisconsin-Madison AIDS Vaccine Research Laboratories	Gage Moreno et al
USA/WI-UW-2022/2020	EPI_ISL_677429	University of Wisconsin-Madison AIDS Vaccine Research Laboratories	University of Wisconsin-Madison AIDS Vaccine Research Laboratories	Gage Moreno et al
USA/WI-UW-2023/2020	EPI_ISL_677430	University of Wisconsin-Madison AIDS Vaccine Research Laboratories	University of Wisconsin-Madison AIDS Vaccine Research Laboratories	Gage Moreno et al
USA/WI-UW-2025/2020	EPI_ISL_677432	University of Wisconsin-Madison AIDS Vaccine Research Laboratories	University of Wisconsin-Madison AIDS Vaccine Research Laboratories	Gage Moreno et al
USA/WI-UW-2026/2020	EPI_ISL_677433	University of Wisconsin-Madison AIDS Vaccine Research Laboratories	University of Wisconsin-Madison AIDS Vaccine Research Laboratories	Gage Moreno et al
USA/WI-UW-2027/2020	EPI_ISL_677434	University of Wisconsin-Madison AIDS Vaccine Research Laboratories	University of Wisconsin-Madison AIDS Vaccine Research Laboratories	Gage Moreno et al
USA/WI-UW-2028/2020	EPI_ISL_677435	University of Wisconsin-Madison AIDS Vaccine Research Laboratories	University of Wisconsin-Madison AIDS Vaccine Research Laboratories	Gage Moreno et al
USA/WI-UW-2029/2020	EPI_ISL_677436	University of Wisconsin-Madison AIDS Vaccine Research Laboratories	University of Wisconsin-Madison AIDS Vaccine Research Laboratories	Gage Moreno et al
USA/WI-UW-203/2020	EPI_ISL_428299	University of Wisconsin-Madison AIDS Vaccine Research Laboratories	University of Wisconsin-Madison AIDS Vaccine Research Laboratories	Gage Moreno et al
USA/WI-UW-2030/2020	EPI_ISL_677660	University of Wisconsin-Madison AIDS Vaccine Research Laboratories	University of Wisconsin-Madison AIDS Vaccine Research Laboratories	Gage Moreno et al
USA/WI-UW-2032/2020	EPI_ISL_677438	University of Wisconsin-Madison AIDS Vaccine Research Laboratories	University of Wisconsin-Madison AIDS Vaccine Research Laboratories	Gage Moreno et al
USA/WI-UW-2034/2020	EPI_ISL_677440	University of Wisconsin-Madison AIDS Vaccine Research Laboratories	University of Wisconsin-Madison AIDS Vaccine Research Laboratories	Gage Moreno et al
USA/WI-UW-2035/2020	EPI_ISL_677441	University of Wisconsin-Madison AIDS Vaccine Research Laboratories	University of Wisconsin-Madison AIDS Vaccine Research Laboratories	Gage Moreno et al
USA/WI-UW-2036/2020	EPI_ISL_677442	University of Wisconsin-Madison AIDS Vaccine Research Laboratories	University of Wisconsin-Madison AIDS Vaccine Research Laboratories	Gage Moreno et al
USA/WI-UW-2037/2020	EPI_ISL_677443	University of Wisconsin-Madison AIDS Vaccine Research Laboratories	University of Wisconsin-Madison AIDS Vaccine Research Laboratories	Gage Moreno et al
USA/WI-UW-2038/2020	EPI_ISL_677444	University of Wisconsin-Madison AIDS Vaccine Research Laboratories	University of Wisconsin-Madison AIDS Vaccine Research Laboratories	Gage Moreno et al
USA/WI-UW-2039/2020	EPI_ISL_677445	University of Wisconsin-Madison AIDS Vaccine Research Laboratories	University of Wisconsin-Madison AIDS Vaccine Research Laboratories	Gage Moreno et al
USA/WI-UW-204/2020	EPI_ISL_428300	University of Wisconsin-Madison AIDS Vaccine Research Laboratories	University of Wisconsin-Madison AIDS Vaccine Research Laboratories	Gage Moreno et al
USA/WI-UW-2040/2020	EPI_ISL_677446	University of Wisconsin-Madison AIDS Vaccine Research Laboratories	University of Wisconsin-Madison AIDS Vaccine Research Laboratories	Gage Moreno et al
USA/WI-UW-2041/2020	EPI_ISL_677447	University of Wisconsin-Madison AIDS Vaccine Research Laboratories	University of Wisconsin-Madison AIDS Vaccine Research Laboratories	Gage Moreno et al
USA/WI-UW-2042/2020	EPI_ISL_677448	University of Wisconsin-Madison AIDS Vaccine Research Laboratories	University of Wisconsin-Madison AIDS Vaccine Research Laboratories	Gage Moreno et al
USA/WI-UW-2043/2020	EPI_ISL_677449	University of Wisconsin-Madison AIDS Vaccine Research Laboratories	University of Wisconsin-Madison AIDS Vaccine Research Laboratories	Gage Moreno et al
USA/WI-UW-2044/2020	EPI_ISL_677661	University of Wisconsin-Madison AIDS Vaccine Research Laboratories	University of Wisconsin-Madison AIDS Vaccine Research Laboratories	Gage Moreno et al
USA/WI-UW-2047/2020	EPI_ISL_677452	University of Wisconsin-Madison AIDS Vaccine Research Laboratories	University of Wisconsin-Madison AIDS Vaccine Research Laboratories	Gage Moreno et al
USA/WI-UW-2048/2020	EPI_ISL_677453	University of Wisconsin-Madison AIDS Vaccine Research Laboratories	University of Wisconsin-Madison AIDS Vaccine Research Laboratories	Gage Moreno et al
USA/WI-UW-2049/2020	EPI_ISL_677454	University of Wisconsin-Madison AIDS Vaccine Research Laboratories	University of Wisconsin-Madison AIDS Vaccine Research Laboratories	Gage Moreno et al
USA/WI-UW-205/2020	EPI_ISL_428301	University of Wisconsin-Madison AIDS Vaccine Research Laboratories	University of Wisconsin-Madison AIDS Vaccine Research Laboratories	Gage Moreno et al
USA/WI-UW-2050/2020	EPI_ISL_677455	University of Wisconsin-Madison AIDS Vaccine Research Laboratories	University of Wisconsin-Madison AIDS Vaccine Research Laboratories	Gage Moreno et al
USA/WI-UW-2051/2020	EPI_ISL_677456	University of Wisconsin-Madison AIDS Vaccine Research Laboratories	University of Wisconsin-Madison AIDS Vaccine Research Laboratories	Gage Moreno et al
USA/WI-UW-2052/2020	EPI_ISL_677457	University of Wisconsin-Madison AIDS Vaccine Research Laboratories	University of Wisconsin-Madison AIDS Vaccine Research Laboratories	Gage Moreno et al
USA/WI-UW-2054/2020	EPI_ISL_677459	University of Wisconsin-Madison AIDS Vaccine Research Laboratories	University of Wisconsin-Madison AIDS Vaccine Research Laboratories	Gage Moreno et al
USA/WI-UW-2055/2020	EPI_ISL_677460	University of Wisconsin-Madison AIDS Vaccine Research Laboratories	University of Wisconsin-Madison AIDS Vaccine Research Laboratories	Gage Moreno et al
USA/WI-UW-2056/2020	EPI_ISL_677461	University of Wisconsin-Madison AIDS Vaccine Research Laboratories	University of Wisconsin-Madison AIDS Vaccine Research Laboratories	Gage Moreno et al
USA/WI-UW-2057/2020	EPI_ISL_677462	University of Wisconsin-Madison AIDS Vaccine Research Laboratories	University of Wisconsin-Madison AIDS Vaccine Research Laboratories	Gage Moreno et al
USA/WI-UW-2058/2020	EPI_ISL_677463	University of Wisconsin-Madison AIDS Vaccine Research Laboratories	University of Wisconsin-Madison AIDS Vaccine Research Laboratories	Gage Moreno et al
USA/WI-UW-2059/2020	EPI_ISL_677464	University of Wisconsin-Madison AIDS Vaccine Research Laboratories	University of Wisconsin-Madison AIDS Vaccine Research Laboratories	Gage Moreno et al
USA/WI-UW-206/2020	EPI_ISL_428302	University of Wisconsin-Madison AIDS Vaccine Research Laboratories	University of Wisconsin-Madison AIDS Vaccine Research Laboratories	Gage Moreno et al
USA/WI-UW-2060/2020	EPI_ISL_677465	University of Wisconsin-Madison AIDS Vaccine Research Laboratories	University of Wisconsin-Madison AIDS Vaccine Research Laboratories	Gage Moreno et al
USA/WI-UW-2061/2020	EPI_ISL_677466	University of Wisconsin-Madison AIDS Vaccine Research Laboratories	University of Wisconsin-Madison AIDS Vaccine Research Laboratories	Gage Moreno et al
USA/WI-UW-2062/2020	EPI_ISL_677467	University of Wisconsin-Madison AIDS Vaccine Research Laboratories	University of Wisconsin-Madison AIDS Vaccine Research Laboratories	Gage Moreno et al
USA/WI-UW-2064/2020	EPI_ISL_677469	University of Wisconsin-Madison AIDS Vaccine Research Laboratories	University of Wisconsin-Madison AIDS Vaccine Research Laboratories	Gage Moreno et al
USA/WI-UW-2065/2020	EPI_ISL_677470	University of Wisconsin-Madison AIDS Vaccine Research Laboratories	University of Wisconsin-Madison AIDS Vaccine Research Laboratories	Gage Moreno et al
USA/WI-UW-2066/2020	EPI_ISL_677471	University of Wisconsin-Madison AIDS Vaccine Research Laboratories	University of Wisconsin-Madison AIDS Vaccine Research Laboratories	Gage Moreno et al
USA/WI-UW-2067/2020	EPI_ISL_677472	University of Wisconsin-Madison AIDS Vaccine Research Laboratories	University of Wisconsin-Madison AIDS Vaccine Research Laboratories	Gage Moreno et al
USA/WI-UW-2068/2020	EPI_ISL_677473	University of Wisconsin-Madison AIDS Vaccine Research Laboratories	University of Wisconsin-Madison AIDS Vaccine Research Laboratories	Gage Moreno et al
USA/WI-UW-2069/2020	EPI_ISL_677474	University of Wisconsin-Madison AIDS Vaccine Research Laboratories	University of Wisconsin-Madison AIDS Vaccine Research Laboratories	Gage Moreno et al
USA/WI-UW-207/2020	EPI_ISL_428303	University of Wisconsin-Madison AIDS Vaccine Research Laboratories	University of Wisconsin-Madison AIDS Vaccine Research Laboratories	Gage Moreno et al
USA/WI-UW-2070/2020	EPI_ISL_677475	University of Wisconsin-Madison AIDS Vaccine Research Laboratories	University of Wisconsin-Madison AIDS Vaccine Research Laboratories	Gage Moreno et al
USA/WI-UW-2072/2020	EPI_ISL_677477	University of Wisconsin-Madison AIDS Vaccine Research Laboratories	University of Wisconsin-Madison AIDS Vaccine Research Laboratories	Gage Moreno et al
USA/WI-UW-2073/2020	EPI_ISL_677478	University of Wisconsin-Madison AIDS Vaccine Research Laboratories	University of Wisconsin-Madison AIDS Vaccine Research Laboratories	Gage Moreno et al
USA/WI-UW-2074/2020	EPI_ISL_677479	University of Wisconsin-Madison AIDS Vaccine Research Laboratories	University of Wisconsin-Madison AIDS Vaccine Research Laboratories	Gage Moreno et al
USA/WI-UW-2075/2020	EPI_ISL_677480	University of Wisconsin-Madison AIDS Vaccine Research Laboratories	University of Wisconsin-Madison AIDS Vaccine Research Laboratories	Gage Moreno et al
USA/WI-UW-2077/2020	EPI_ISL_677482	University of Wisconsin-Madison AIDS Vaccine Research Laboratories	University of Wisconsin-Madison AIDS Vaccine Research Laboratories	Gage Moreno et al
USA/WI-UW-2078/2020	EPI_ISL_677483	University of Wisconsin-Madison AIDS Vaccine Research Laboratories	University of Wisconsin-Madison AIDS Vaccine Research Laboratories	Gage Moreno et al
USA/WI-UW-208/2020	EPI_ISL_428304	University of Wisconsin-Madison AIDS Vaccine Research Laboratories	University of Wisconsin-Madison AIDS Vaccine Research Laboratories	Gage Moreno et al
USA/WI-UW-2081/2020	EPI_ISL_677486	University of Wisconsin-Madison AIDS Vaccine Research Laboratories	University of Wisconsin-Madison AIDS Vaccine Research Laboratories	Gage Moreno et al
USA/WI-UW-2082/2020	EPI_ISL_677487	University of Wisconsin-Madison AIDS Vaccine Research Laboratories	University of Wisconsin-Madison AIDS Vaccine Research Laboratories	Gage Moreno et al
USA/WI-UW-2083/2020	EPI_ISL_677488	University of Wisconsin-Madison AIDS Vaccine Research Laboratories	University of Wisconsin-Madison AIDS Vaccine Research Laboratories	Gage Moreno et al
USA/WI-UW-2084/2020	EPI_ISL_677489	University of Wisconsin-Madison AIDS Vaccine Research Laboratories	University of Wisconsin-Madison AIDS Vaccine Research Laboratories	Gage Moreno et al
USA/WI-UW-2086/2020	EPI_ISL_677491	University of Wisconsin-Madison AIDS Vaccine Research Laboratories	University of Wisconsin-Madison AIDS Vaccine Research Laboratories	Gage Moreno et al
USA/WI-UW-2087/2020	EPI_ISL_677492	University of Wisconsin-Madison AIDS Vaccine Research Laboratories	University of Wisconsin-Madison AIDS Vaccine Research Laboratories	Gage Moreno et al
USA/WI-UW-2088/2020	EPI_ISL_677493	University of Wisconsin-Madison AIDS Vaccine Research Laboratories	University of Wisconsin-Madison AIDS Vaccine Research Laboratories	Gage Moreno et al
USA/WI-UW-2089/2020	EPI_ISL_677494	University of Wisconsin-Madison AIDS Vaccine Research Laboratories	University of Wisconsin-Madison AIDS Vaccine Research Laboratories	Gage Moreno et al
USA/WI-UW-209/2020	EPI_ISL_428305	University of Wisconsin-Madison AIDS Vaccine Research Laboratories	University of Wisconsin-Madison AIDS Vaccine Research Laboratories	Gage Moreno et al
USA/WI-UW-2090/2020	EPI_ISL_677495	University of Wisconsin-Madison AIDS Vaccine Research Laboratories	University of Wisconsin-Madison AIDS Vaccine Research Laboratories	Gage Moreno et al
USA/WI-UW-2091/2020	EPI_ISL_677496	University of Wisconsin-Madison AIDS Vaccine Research Laboratories	University of Wisconsin-Madison AIDS Vaccine Research Laboratories	Gage Moreno et al
USA/WI-UW-2092/2020	EPI_ISL_677497	University of Wisconsin-Madison AIDS Vaccine Research Laboratories	University of Wisconsin-Madison AIDS Vaccine Research Laboratories	Gage Moreno et al
USA/WI-UW-2093/2020	EPI_ISL_677498	University of Wisconsin-Madison AIDS Vaccine Research Laboratories	University of Wisconsin-Madison AIDS Vaccine Research Laboratories	Gage Moreno et al
USA/WI-UW-2094/2020	EPI_ISL_677499	University of Wisconsin-Madison AIDS Vaccine Research Laboratories	University of Wisconsin-Madison AIDS Vaccine Research Laboratories	Gage Moreno et al
USA/WI-UW-2095/2020	EPI_ISL_677500	University of Wisconsin-Madison AIDS Vaccine Research Laboratories	University of Wisconsin-Madison AIDS Vaccine Research Laboratories	Gage Moreno et al
USA/WI-UW-2096/2020	EPI_ISL_677501	University of Wisconsin-Madison AIDS Vaccine Research Laboratories	University of Wisconsin-Madison AIDS Vaccine Research Laboratories	Gage Moreno et al
USA/WI-UW-2097/2020	EPI_ISL_677502	University of Wisconsin-Madison AIDS Vaccine Research Laboratories	University of Wisconsin-Madison AIDS Vaccine Research Laboratories	Gage Moreno et al
USA/WI-UW-2098/2020	EPI_ISL_677503	University of Wisconsin-Madison AIDS Vaccine Research Laboratories	University of Wisconsin-Madison AIDS Vaccine Research Laboratories	Gage Moreno et al
USA/WI-UW-2099/2020	EPI_ISL_677504	University of Wisconsin-Madison AIDS Vaccine Research Laboratories	University of Wisconsin-Madison AIDS Vaccine Research Laboratories	Gage Moreno et al
USA/WI-UW-21/2020	EPI_ISL_417508	University of Wisconsin-Madison AIDS Vaccine Research Laboratories	University of Wisconsin-Madison AIDS Vaccine Research Laboratories	Gage Moreno et al
USA/WI-UW-210/2020	EPI_ISL_428306	University of Wisconsin-Madison AIDS Vaccine Research Laboratories	University of Wisconsin-Madison AIDS Vaccine Research Laboratories	Gage Moreno et al
USA/WI-UW-2100/2020	EPI_ISL_677505	University of Wisconsin-Madison AIDS Vaccine Research Laboratories	University of Wisconsin-Madison AIDS Vaccine Research Laboratories	Gage Moreno et al
USA/WI-UW-2101/2020	EPI_ISL_677506	University of Wisconsin-Madison AIDS Vaccine Research Laboratories	University of Wisconsin-Madison AIDS Vaccine Research Laboratories	Gage Moreno et al
USA/WI-UW-2102/2020	EPI_ISL_677507	University of Wisconsin-Madison AIDS Vaccine Research Laboratories	University of Wisconsin-Madison AIDS Vaccine Research Laboratories	Gage Moreno et al
USA/WI-UW-2103/2020	EPI_ISL_677508	University of Wisconsin-Madison AIDS Vaccine Research Laboratories	University of Wisconsin-Madison AIDS Vaccine Research Laboratories	Gage Moreno et al
USA/WI-UW-2104/2020	EPI_ISL_677509	University of Wisconsin-Madison AIDS Vaccine Research Laboratories	University of Wisconsin-Madison AIDS Vaccine Research Laboratories	Gage Moreno et al
USA/WI-UW-2105/2020	EPI_ISL_677510	University of Wisconsin-Madison AIDS Vaccine Research Laboratories	University of Wisconsin-Madison AIDS Vaccine Research Laboratories	Gage Moreno et al
USA/WI-UW-2106/2020	EPI_ISL_677511	University of Wisconsin-Madison AIDS Vaccine Research Laboratories	University of Wisconsin-Madison AIDS Vaccine Research Laboratories	Gage Moreno et al
USA/WI-UW-2107/2020	EPI_ISL_677512	University of Wisconsin-Madison AIDS Vaccine Research Laboratories	University of Wisconsin-Madison AIDS Vaccine Research Laboratories	Gage Moreno et al
USA/WI-UW-2108/2020	EPI_ISL_677513	University of Wisconsin-Madison AIDS Vaccine Research Laboratories	University of Wisconsin-Madison AIDS Vaccine Research Laboratories	Gage Moreno et al
USA/WI-UW-2109/2020	EPI_ISL_677514	University of Wisconsin-Madison AIDS Vaccine Research Laboratories	University of Wisconsin-Madison AIDS Vaccine Research Laboratories	Gage Moreno et al
USA/WI-UW-211/2020	EPI_ISL_428307	University of Wisconsin-Madison AIDS Vaccine Research Laboratories	University of Wisconsin-Madison AIDS Vaccine Research Laboratories	Gage Moreno et al
USA/WI-UW-2110/2020	EPI_ISL_677515	University of Wisconsin-Madison AIDS Vaccine Research Laboratories	University of Wisconsin-Madison AIDS Vaccine Research Laboratories	Gage Moreno et al
USA/WI-UW-2111/2020	EPI_ISL_677516	University of Wisconsin-Madison AIDS Vaccine Research Laboratories	University of Wisconsin-Madison AIDS Vaccine Research Laboratories	Gage Moreno et al
USA/WI-UW-2113/2020	EPI_ISL_677518	University of Wisconsin-Madison AIDS Vaccine Research Laboratories	University of Wisconsin-Madison AIDS Vaccine Research Laboratories	Gage Moreno et al
USA/WI-UW-2114/2020	EPI_ISL_677519	University of Wisconsin-Madison AIDS Vaccine Research Laboratories	University of Wisconsin-Madison AIDS Vaccine Research Laboratories	Gage Moreno et al
USA/WI-UW-2117/2020	EPI_ISL_677522	University of Wisconsin-Madison AIDS Vaccine Research Laboratories	University of Wisconsin-Madison AIDS Vaccine Research Laboratories	Gage Moreno et al
USA/WI-UW-2118/2020	EPI_ISL_677523	University of Wisconsin-Madison AIDS Vaccine Research Laboratories	University of Wisconsin-Madison AIDS Vaccine Research Laboratories	Gage Moreno et al
USA/WI-UW-212/2020	EPI_ISL_428308	University of Wisconsin-Madison AIDS Vaccine Research Laboratories	University of Wisconsin-Madison AIDS Vaccine Research Laboratories	Gage Moreno et al
USA/WI-UW-2120/2020	EPI_ISL_677525	University of Wisconsin-Madison AIDS Vaccine Research Laboratories	University of Wisconsin-Madison AIDS Vaccine Research Laboratories	Gage Moreno et al
USA/WI-UW-2121/2020	EPI_ISL_677526	University of Wisconsin-Madison AIDS Vaccine Research Laboratories	University of Wisconsin-Madison AIDS Vaccine Research Laboratories	Gage Moreno et al
USA/WI-UW-2122/2020	EPI_ISL_677527	University of Wisconsin-Madison AIDS Vaccine Research Laboratories	University of Wisconsin-Madison AIDS Vaccine Research Laboratories	Gage Moreno et al
USA/WI-UW-2124/2020	EPI_ISL_677529	University of Wisconsin-Madison AIDS Vaccine Research Laboratories	University of Wisconsin-Madison AIDS Vaccine Research Laboratories	Gage Moreno et al
USA/WI-UW-2125/2020	EPI_ISL_677530	University of Wisconsin-Madison AIDS Vaccine Research Laboratories	University of Wisconsin-Madison AIDS Vaccine Research Laboratories	Gage Moreno et al
USA/WI-UW-2126/2020	EPI_ISL_677531	University of Wisconsin-Madison AIDS Vaccine Research Laboratories	University of Wisconsin-Madison AIDS Vaccine Research Laboratories	Gage Moreno et al
USA/WI-UW-2127/2020	EPI_ISL_677532	University of Wisconsin-Madison AIDS Vaccine Research Laboratories	University of Wisconsin-Madison AIDS Vaccine Research Laboratories	Gage Moreno et al
USA/WI-UW-2128/2020	EPI_ISL_677533	University of Wisconsin-Madison AIDS Vaccine Research Laboratories	University of Wisconsin-Madison AIDS Vaccine Research Laboratories	Gage Moreno et al
USA/WI-UW-2129/2020	EPI_ISL_677534	University of Wisconsin-Madison AIDS Vaccine Research Laboratories	University of Wisconsin-Madison AIDS Vaccine Research Laboratories	Gage Moreno et al
USA/WI-UW-213/2020	EPI_ISL_428309	University of Wisconsin-Madison AIDS Vaccine Research Laboratories	University of Wisconsin-Madison AIDS Vaccine Research Laboratories	Gage Moreno et al
USA/WI-UW-2131/2020	EPI_ISL_677536	University of Wisconsin-Madison AIDS Vaccine Research Laboratories	University of Wisconsin-Madison AIDS Vaccine Research Laboratories	Gage Moreno et al
USA/WI-UW-2132/2020	EPI_ISL_677537	University of Wisconsin-Madison AIDS Vaccine Research Laboratories	University of Wisconsin-Madison AIDS Vaccine Research Laboratories	Gage Moreno et al
USA/WI-UW-2133/2020	EPI_ISL_677538	University of Wisconsin-Madison AIDS Vaccine Research Laboratories	University of Wisconsin-Madison AIDS Vaccine Research Laboratories	Gage Moreno et al
USA/WI-UW-2134/2020	EPI_ISL_677662	University of Wisconsin-Madison AIDS Vaccine Research Laboratories	University of Wisconsin-Madison AIDS Vaccine Research Laboratories	Gage Moreno et al
USA/WI-UW-2135/2020	EPI_ISL_677539	University of Wisconsin-Madison AIDS Vaccine Research Laboratories	University of Wisconsin-Madison AIDS Vaccine Research Laboratories	Gage Moreno et al
USA/WI-UW-2136/2020	EPI_ISL_677540	University of Wisconsin-Madison AIDS Vaccine Research Laboratories	University of Wisconsin-Madison AIDS Vaccine Research Laboratories	Gage Moreno et al
USA/WI-UW-2137/2020	EPI_ISL_677541	University of Wisconsin-Madison AIDS Vaccine Research Laboratories	University of Wisconsin-Madison AIDS Vaccine Research Laboratories	Gage Moreno et al
USA/WI-UW-2138/2020	EPI_ISL_677542	University of Wisconsin-Madison AIDS Vaccine Research Laboratories	University of Wisconsin-Madison AIDS Vaccine Research Laboratories	Gage Moreno et al
USA/WI-UW-2139/2020	EPI_ISL_677543	University of Wisconsin-Madison AIDS Vaccine Research Laboratories	University of Wisconsin-Madison AIDS Vaccine Research Laboratories	Gage Moreno et al
USA/WI-UW-214/2020	EPI_ISL_428310	University of Wisconsin-Madison AIDS Vaccine Research Laboratories	University of Wisconsin-Madison AIDS Vaccine Research Laboratories	Gage Moreno et al
USA/WI-UW-2140/2020	EPI_ISL_677544	University of Wisconsin-Madison AIDS Vaccine Research Laboratories	University of Wisconsin-Madison AIDS Vaccine Research Laboratories	Gage Moreno et al
USA/WI-UW-2141/2020	EPI_ISL_677545	University of Wisconsin-Madison AIDS Vaccine Research Laboratories	University of Wisconsin-Madison AIDS Vaccine Research Laboratories	Gage Moreno et al
USA/WI-UW-2142/2020	EPI_ISL_677546	University of Wisconsin-Madison AIDS Vaccine Research Laboratories	University of Wisconsin-Madison AIDS Vaccine Research Laboratories	Gage Moreno et al
USA/WI-UW-2143/2020	EPI_ISL_677547	University of Wisconsin-Madison AIDS Vaccine Research Laboratories	University of Wisconsin-Madison AIDS Vaccine Research Laboratories	Gage Moreno et al
USA/WI-UW-2144/2020	EPI_ISL_677548	University of Wisconsin-Madison AIDS Vaccine Research Laboratories	University of Wisconsin-Madison AIDS Vaccine Research Laboratories	Gage Moreno et al
USA/WI-UW-2145/2020	EPI_ISL_677549	University of Wisconsin-Madison AIDS Vaccine Research Laboratories	University of Wisconsin-Madison AIDS Vaccine Research Laboratories	Gage Moreno et al
USA/WI-UW-2146/2020	EPI_ISL_677550	University of Wisconsin-Madison AIDS Vaccine Research Laboratories	University of Wisconsin-Madison AIDS Vaccine Research Laboratories	Gage Moreno et al
USA/WI-UW-2147/2020	EPI_ISL_677551	University of Wisconsin-Madison AIDS Vaccine Research Laboratories	University of Wisconsin-Madison AIDS Vaccine Research Laboratories	Gage Moreno et al
USA/WI-UW-2148/2020	EPI_ISL_677552	University of Wisconsin-Madison AIDS Vaccine Research Laboratories	University of Wisconsin-Madison AIDS Vaccine Research Laboratories	Gage Moreno et al
USA/WI-UW-2149/2020	EPI_ISL_677553	University of Wisconsin-Madison AIDS Vaccine Research Laboratories	University of Wisconsin-Madison AIDS Vaccine Research Laboratories	Gage Moreno et al
USA/WI-UW-215/2020	EPI_ISL_428311	University of Wisconsin-Madison AIDS Vaccine Research Laboratories	University of Wisconsin-Madison AIDS Vaccine Research Laboratories	Gage Moreno et al
USA/WI-UW-2150/2020	EPI_ISL_677554	University of Wisconsin-Madison AIDS Vaccine Research Laboratories	University of Wisconsin-Madison AIDS Vaccine Research Laboratories	Gage Moreno et al
USA/WI-UW-2151/2020	EPI_ISL_677555	University of Wisconsin-Madison AIDS Vaccine Research Laboratories	University of Wisconsin-Madison AIDS Vaccine Research Laboratories	Gage Moreno et al
USA/WI-UW-2152/2020	EPI_ISL_677556	University of Wisconsin-Madison AIDS Vaccine Research Laboratories	University of Wisconsin-Madison AIDS Vaccine Research Laboratories	Gage Moreno et al
USA/WI-UW-2153/2020	EPI_ISL_677557	University of Wisconsin-Madison AIDS Vaccine Research Laboratories	University of Wisconsin-Madison AIDS Vaccine Research Laboratories	Gage Moreno et al
USA/WI-UW-2154/2020	EPI_ISL_677558	University of Wisconsin-Madison AIDS Vaccine Research Laboratories	University of Wisconsin-Madison AIDS Vaccine Research Laboratories	Gage Moreno et al
USA/WI-UW-2155/2020	EPI_ISL_677559	University of Wisconsin-Madison AIDS Vaccine Research Laboratories	University of Wisconsin-Madison AIDS Vaccine Research Laboratories	Gage Moreno et al
USA/WI-UW-2156/2020	EPI_ISL_677560	University of Wisconsin-Madison AIDS Vaccine Research Laboratories	University of Wisconsin-Madison AIDS Vaccine Research Laboratories	Gage Moreno et al
USA/WI-UW-2157/2020	EPI_ISL_677561	University of Wisconsin-Madison AIDS Vaccine Research Laboratories	University of Wisconsin-Madison AIDS Vaccine Research Laboratories	Gage Moreno et al
USA/WI-UW-2158/2020	EPI_ISL_677562	University of Wisconsin-Madison AIDS Vaccine Research Laboratories	University of Wisconsin-Madison AIDS Vaccine Research Laboratories	Gage Moreno et al
USA/WI-UW-2159/2020	EPI_ISL_677563	University of Wisconsin-Madison AIDS Vaccine Research Laboratories	University of Wisconsin-Madison AIDS Vaccine Research Laboratories	Gage Moreno et al
USA/WI-UW-216/2020	EPI_ISL_428312	University of Wisconsin-Madison AIDS Vaccine Research Laboratories	University of Wisconsin-Madison AIDS Vaccine Research Laboratories	Gage Moreno et al
USA/WI-UW-2160/2020	EPI_ISL_677564	University of Wisconsin-Madison AIDS Vaccine Research Laboratories	University of Wisconsin-Madison AIDS Vaccine Research Laboratories	Gage Moreno et al
USA/WI-UW-2161/2020	EPI_ISL_677565	University of Wisconsin-Madison AIDS Vaccine Research Laboratories	University of Wisconsin-Madison AIDS Vaccine Research Laboratories	Gage Moreno et al
USA/WI-UW-2162/2020	EPI_ISL_677566	University of Wisconsin-Madison AIDS Vaccine Research Laboratories	University of Wisconsin-Madison AIDS Vaccine Research Laboratories	Gage Moreno et al
USA/WI-UW-2163/2020	EPI_ISL_677567	University of Wisconsin-Madison AIDS Vaccine Research Laboratories	University of Wisconsin-Madison AIDS Vaccine Research Laboratories	Gage Moreno et al
USA/WI-UW-2164/2020	EPI_ISL_677568	University of Wisconsin-Madison AIDS Vaccine Research Laboratories	University of Wisconsin-Madison AIDS Vaccine Research Laboratories	Gage Moreno et al
USA/WI-UW-2165/2020	EPI_ISL_677569	University of Wisconsin-Madison AIDS Vaccine Research Laboratories	University of Wisconsin-Madison AIDS Vaccine Research Laboratories	Gage Moreno et al
USA/WI-UW-2166/2020	EPI_ISL_677570	University of Wisconsin-Madison AIDS Vaccine Research Laboratories	University of Wisconsin-Madison AIDS Vaccine Research Laboratories	Gage Moreno et al
USA/WI-UW-2167/2020	EPI_ISL_677571	University of Wisconsin-Madison AIDS Vaccine Research Laboratories	University of Wisconsin-Madison AIDS Vaccine Research Laboratories	Gage Moreno et al
USA/WI-UW-2168/2020	EPI_ISL_677572	University of Wisconsin-Madison AIDS Vaccine Research Laboratories	University of Wisconsin-Madison AIDS Vaccine Research Laboratories	Gage Moreno et al
USA/WI-UW-2169/2020	EPI_ISL_677573	University of Wisconsin-Madison AIDS Vaccine Research Laboratories	University of Wisconsin-Madison AIDS Vaccine Research Laboratories	Gage Moreno et al
USA/WI-UW-217/2020	EPI_ISL_428313	University of Wisconsin-Madison AIDS Vaccine Research Laboratories	University of Wisconsin-Madison AIDS Vaccine Research Laboratories	Gage Moreno et al
USA/WI-UW-2170/2020	EPI_ISL_677574	University of Wisconsin-Madison AIDS Vaccine Research Laboratories	University of Wisconsin-Madison AIDS Vaccine Research Laboratories	Gage Moreno et al
USA/WI-UW-2171/2020	EPI_ISL_677575	University of Wisconsin-Madison AIDS Vaccine Research Laboratories	University of Wisconsin-Madison AIDS Vaccine Research Laboratories	Gage Moreno et al
USA/WI-UW-2172/2020	EPI_ISL_677576	University of Wisconsin-Madison AIDS Vaccine Research Laboratories	University of Wisconsin-Madison AIDS Vaccine Research Laboratories	Gage Moreno et al
USA/WI-UW-2173/2020	EPI_ISL_677577	University of Wisconsin-Madison AIDS Vaccine Research Laboratories	University of Wisconsin-Madison AIDS Vaccine Research Laboratories	Gage Moreno et al
USA/WI-UW-2174/2020	EPI_ISL_677578	University of Wisconsin-Madison AIDS Vaccine Research Laboratories	University of Wisconsin-Madison AIDS Vaccine Research Laboratories	Gage Moreno et al
USA/WI-UW-2175/2020	EPI_ISL_677579	University of Wisconsin-Madison AIDS Vaccine Research Laboratories	University of Wisconsin-Madison AIDS Vaccine Research Laboratories	Gage Moreno et al
USA/WI-UW-2176/2020	EPI_ISL_677580	University of Wisconsin-Madison AIDS Vaccine Research Laboratories	University of Wisconsin-Madison AIDS Vaccine Research Laboratories	Gage Moreno et al
USA/WI-UW-2177/2020	EPI_ISL_677581	University of Wisconsin-Madison AIDS Vaccine Research Laboratories	University of Wisconsin-Madison AIDS Vaccine Research Laboratories	Gage Moreno et al
USA/WI-UW-2178/2020	EPI_ISL_677582	University of Wisconsin-Madison AIDS Vaccine Research Laboratories	University of Wisconsin-Madison AIDS Vaccine Research Laboratories	Gage Moreno et al
USA/WI-UW-2179/2020	EPI_ISL_677583	University of Wisconsin-Madison AIDS Vaccine Research Laboratories	University of Wisconsin-Madison AIDS Vaccine Research Laboratories	Gage Moreno et al
USA/WI-UW-218/2020	EPI_ISL_428314	University of Wisconsin-Madison AIDS Vaccine Research Laboratories	University of Wisconsin-Madison AIDS Vaccine Research Laboratories	Gage Moreno et al
USA/WI-UW-2180/2020	EPI_ISL_677584	University of Wisconsin-Madison AIDS Vaccine Research Laboratories	University of Wisconsin-Madison AIDS Vaccine Research Laboratories	Gage Moreno et al
USA/WI-UW-2181/2020	EPI_ISL_677585	University of Wisconsin-Madison AIDS Vaccine Research Laboratories	University of Wisconsin-Madison AIDS Vaccine Research Laboratories	Gage Moreno et al
USA/WI-UW-2182/2020	EPI_ISL_677586	University of Wisconsin-Madison AIDS Vaccine Research Laboratories	University of Wisconsin-Madison AIDS Vaccine Research Laboratories	Gage Moreno et al
USA/WI-UW-2183/2020	EPI_ISL_677587	University of Wisconsin-Madison AIDS Vaccine Research Laboratories	University of Wisconsin-Madison AIDS Vaccine Research Laboratories	Gage Moreno et al
USA/WI-UW-2184/2020	EPI_ISL_677663	University of Wisconsin-Madison AIDS Vaccine Research Laboratories	University of Wisconsin-Madison AIDS Vaccine Research Laboratories	Gage Moreno et al
USA/WI-UW-2185/2020	EPI_ISL_677588	University of Wisconsin-Madison AIDS Vaccine Research Laboratories	University of Wisconsin-Madison AIDS Vaccine Research Laboratories	Gage Moreno et al
USA/WI-UW-2186/2020	EPI_ISL_677589	University of Wisconsin-Madison AIDS Vaccine Research Laboratories	University of Wisconsin-Madison AIDS Vaccine Research Laboratories	Gage Moreno et al
USA/WI-UW-2187/2020	EPI_ISL_677590	University of Wisconsin-Madison AIDS Vaccine Research Laboratories	University of Wisconsin-Madison AIDS Vaccine Research Laboratories	Gage Moreno et al
USA/WI-UW-2188/2020	EPI_ISL_677591	University of Wisconsin-Madison AIDS Vaccine Research Laboratories	University of Wisconsin-Madison AIDS Vaccine Research Laboratories	Gage Moreno et al
USA/WI-UW-2189/2020	EPI_ISL_677592	University of Wisconsin-Madison AIDS Vaccine Research Laboratories	University of Wisconsin-Madison AIDS Vaccine Research Laboratories	Gage Moreno et al
USA/WI-UW-219/2020	EPI_ISL_428315	University of Wisconsin-Madison AIDS Vaccine Research Laboratories	University of Wisconsin-Madison AIDS Vaccine Research Laboratories	Gage Moreno et al
USA/WI-UW-2190/2020	EPI_ISL_677593	University of Wisconsin-Madison AIDS Vaccine Research Laboratories	University of Wisconsin-Madison AIDS Vaccine Research Laboratories	Gage Moreno et al
USA/WI-UW-2191/2020	EPI_ISL_677594	University of Wisconsin-Madison AIDS Vaccine Research Laboratories	University of Wisconsin-Madison AIDS Vaccine Research Laboratories	Gage Moreno et al
USA/WI-UW-2192/2020	EPI_ISL_677595	University of Wisconsin-Madison AIDS Vaccine Research Laboratories	University of Wisconsin-Madison AIDS Vaccine Research Laboratories	Gage Moreno et al
USA/WI-UW-2193/2020	EPI_ISL_677596	University of Wisconsin-Madison AIDS Vaccine Research Laboratories	University of Wisconsin-Madison AIDS Vaccine Research Laboratories	Gage Moreno et al
USA/WI-UW-2194/2020	EPI_ISL_677597	University of Wisconsin-Madison AIDS Vaccine Research Laboratories	University of Wisconsin-Madison AIDS Vaccine Research Laboratories	Gage Moreno et al
USA/WI-UW-2195/2020	EPI_ISL_677598	University of Wisconsin-Madison AIDS Vaccine Research Laboratories	University of Wisconsin-Madison AIDS Vaccine Research Laboratories	Gage Moreno et al
USA/WI-UW-2196/2020	EPI_ISL_677599	University of Wisconsin-Madison AIDS Vaccine Research Laboratories	University of Wisconsin-Madison AIDS Vaccine Research Laboratories	Gage Moreno et al
USA/WI-UW-2197/2020	EPI_ISL_677600	University of Wisconsin-Madison AIDS Vaccine Research Laboratories	University of Wisconsin-Madison AIDS Vaccine Research Laboratories	Gage Moreno et al
USA/WI-UW-2198/2020	EPI_ISL_677601	University of Wisconsin-Madison AIDS Vaccine Research Laboratories	University of Wisconsin-Madison AIDS Vaccine Research Laboratories	Gage Moreno et al
USA/WI-UW-2199/2020	EPI_ISL_677602	University of Wisconsin-Madison AIDS Vaccine Research Laboratories	University of Wisconsin-Madison AIDS Vaccine Research Laboratories	Gage Moreno et al
USA/WI-UW-22/2020	EPI_ISL_417514	University of Wisconsin-Madison AIDS Vaccine Research Laboratories	University of Wisconsin-Madison AIDS Vaccine Research Laboratories	Gage Moreno et al
USA/WI-UW-220/2020	EPI_ISL_428316	University of Wisconsin-Madison AIDS Vaccine Research Laboratories	University of Wisconsin-Madison AIDS Vaccine Research Laboratories	Gage Moreno et al
USA/WI-UW-2200/2020	EPI_ISL_677603	University of Wisconsin-Madison AIDS Vaccine Research Laboratories	University of Wisconsin-Madison AIDS Vaccine Research Laboratories	Gage Moreno et al
USA/WI-UW-2201/2020	EPI_ISL_677604	University of Wisconsin-Madison AIDS Vaccine Research Laboratories	University of Wisconsin-Madison AIDS Vaccine Research Laboratories	Gage Moreno et al
USA/WI-UW-2202/2020	EPI_ISL_677605	University of Wisconsin-Madison AIDS Vaccine Research Laboratories	University of Wisconsin-Madison AIDS Vaccine Research Laboratories	Gage Moreno et al
USA/WI-UW-2203/2020	EPI_ISL_677606	University of Wisconsin-Madison AIDS Vaccine Research Laboratories	University of Wisconsin-Madison AIDS Vaccine Research Laboratories	Gage Moreno et al
USA/WI-UW-2204/2020	EPI_ISL_677607	University of Wisconsin-Madison AIDS Vaccine Research Laboratories	University of Wisconsin-Madison AIDS Vaccine Research Laboratories	Gage Moreno et al
USA/WI-UW-2205/2020	EPI_ISL_677608	University of Wisconsin-Madison AIDS Vaccine Research Laboratories	University of Wisconsin-Madison AIDS Vaccine Research Laboratories	Gage Moreno et al
USA/WI-UW-2206/2020	EPI_ISL_677609	University of Wisconsin-Madison AIDS Vaccine Research Laboratories	University of Wisconsin-Madison AIDS Vaccine Research Laboratories	Gage Moreno et al
USA/WI-UW-2207/2020	EPI_ISL_677610	University of Wisconsin-Madison AIDS Vaccine Research Laboratories	University of Wisconsin-Madison AIDS Vaccine Research Laboratories	Gage Moreno et al
USA/WI-UW-2208/2020	EPI_ISL_677611	University of Wisconsin-Madison AIDS Vaccine Research Laboratories	University of Wisconsin-Madison AIDS Vaccine Research Laboratories	Gage Moreno et al
USA/WI-UW-2209/2020	EPI_ISL_677612	University of Wisconsin-Madison AIDS Vaccine Research Laboratories	University of Wisconsin-Madison AIDS Vaccine Research Laboratories	Gage Moreno et al
USA/WI-UW-221/2020	EPI_ISL_428317	University of Wisconsin-Madison AIDS Vaccine Research Laboratories	University of Wisconsin-Madison AIDS Vaccine Research Laboratories	Gage Moreno et al
USA/WI-UW-2210/2020	EPI_ISL_677613	University of Wisconsin-Madison AIDS Vaccine Research Laboratories	University of Wisconsin-Madison AIDS Vaccine Research Laboratories	Gage Moreno et al
USA/WI-UW-2211/2020	EPI_ISL_677614	University of Wisconsin-Madison AIDS Vaccine Research Laboratories	University of Wisconsin-Madison AIDS Vaccine Research Laboratories	Gage Moreno et al
USA/WI-UW-2212/2020	EPI_ISL_677615	University of Wisconsin-Madison AIDS Vaccine Research Laboratories	University of Wisconsin-Madison AIDS Vaccine Research Laboratories	Gage Moreno et al
USA/WI-UW-2213/2020	EPI_ISL_677616	University of Wisconsin-Madison AIDS Vaccine Research Laboratories	University of Wisconsin-Madison AIDS Vaccine Research Laboratories	Gage Moreno et al
USA/WI-UW-2214/2020	EPI_ISL_677617	University of Wisconsin-Madison AIDS Vaccine Research Laboratories	University of Wisconsin-Madison AIDS Vaccine Research Laboratories	Gage Moreno et al
USA/WI-UW-2215/2020	EPI_ISL_677618	University of Wisconsin-Madison AIDS Vaccine Research Laboratories	University of Wisconsin-Madison AIDS Vaccine Research Laboratories	Gage Moreno et al
USA/WI-UW-2216/2020	EPI_ISL_677619	University of Wisconsin-Madison AIDS Vaccine Research Laboratories	University of Wisconsin-Madison AIDS Vaccine Research Laboratories	Gage Moreno et al
USA/WI-UW-2217/2020	EPI_ISL_677620	University of Wisconsin-Madison AIDS Vaccine Research Laboratories	University of Wisconsin-Madison AIDS Vaccine Research Laboratories	Gage Moreno et al
USA/WI-UW-2218/2020	EPI_ISL_677621	University of Wisconsin-Madison AIDS Vaccine Research Laboratories	University of Wisconsin-Madison AIDS Vaccine Research Laboratories	Gage Moreno et al
USA/WI-UW-2219/2020	EPI_ISL_677622	University of Wisconsin-Madison AIDS Vaccine Research Laboratories	University of Wisconsin-Madison AIDS Vaccine Research Laboratories	Gage Moreno et al
USA/WI-UW-222/2020	EPI_ISL_428318	University of Wisconsin-Madison AIDS Vaccine Research Laboratories	University of Wisconsin-Madison AIDS Vaccine Research Laboratories	Gage Moreno et al
USA/WI-UW-2220/2020	EPI_ISL_677623	University of Wisconsin-Madison AIDS Vaccine Research Laboratories	University of Wisconsin-Madison AIDS Vaccine Research Laboratories	Gage Moreno et al
USA/WI-UW-2221/2020	EPI_ISL_677624	University of Wisconsin-Madison AIDS Vaccine Research Laboratories	University of Wisconsin-Madison AIDS Vaccine Research Laboratories	Gage Moreno et al
USA/WI-UW-2223/2020	EPI_ISL_677626	University of Wisconsin-Madison AIDS Vaccine Research Laboratories	University of Wisconsin-Madison AIDS Vaccine Research Laboratories	Gage Moreno et al
USA/WI-UW-2224/2020	EPI_ISL_677627	University of Wisconsin-Madison AIDS Vaccine Research Laboratories	University of Wisconsin-Madison AIDS Vaccine Research Laboratories	Gage Moreno et al
USA/WI-UW-2225/2020	EPI_ISL_677628	University of Wisconsin-Madison AIDS Vaccine Research Laboratories	University of Wisconsin-Madison AIDS Vaccine Research Laboratories	Gage Moreno et al
USA/WI-UW-2226/2020	EPI_ISL_677629	University of Wisconsin-Madison AIDS Vaccine Research Laboratories	University of Wisconsin-Madison AIDS Vaccine Research Laboratories	Gage Moreno et al
USA/WI-UW-2227/2020	EPI_ISL_677630	University of Wisconsin-Madison AIDS Vaccine Research Laboratories	University of Wisconsin-Madison AIDS Vaccine Research Laboratories	Gage Moreno et al
USA/WI-UW-2228/2020	EPI_ISL_677631	University of Wisconsin-Madison AIDS Vaccine Research Laboratories	University of Wisconsin-Madison AIDS Vaccine Research Laboratories	Gage Moreno et al
USA/WI-UW-2229/2020	EPI_ISL_677632	University of Wisconsin-Madison AIDS Vaccine Research Laboratories	University of Wisconsin-Madison AIDS Vaccine Research Laboratories	Gage Moreno et al
USA/WI-UW-223/2020	EPI_ISL_428319	University of Wisconsin-Madison AIDS Vaccine Research Laboratories	University of Wisconsin-Madison AIDS Vaccine Research Laboratories	Gage Moreno et al
USA/WI-UW-2230/2020	EPI_ISL_677633	University of Wisconsin-Madison AIDS Vaccine Research Laboratories	University of Wisconsin-Madison AIDS Vaccine Research Laboratories	Gage Moreno et al
USA/WI-UW-2231/2020	EPI_ISL_728001	University of Wisconsin-Madison AIDS Vaccine Research Laboratories	University of Wisconsin-Madison AIDS Vaccine Research Laboratories	Gage Moreno et al
USA/WI-UW-2232/2020	EPI_ISL_728002	University of Wisconsin-Madison AIDS Vaccine Research Laboratories	University of Wisconsin-Madison AIDS Vaccine Research Laboratories	Gage Moreno et al
USA/WI-UW-2233/2020	EPI_ISL_728003	University of Wisconsin-Madison AIDS Vaccine Research Laboratories	University of Wisconsin-Madison AIDS Vaccine Research Laboratories	Gage Moreno et al
USA/WI-UW-2234/2020	EPI_ISL_728004	University of Wisconsin-Madison AIDS Vaccine Research Laboratories	University of Wisconsin-Madison AIDS Vaccine Research Laboratories	Gage Moreno et al
USA/WI-UW-2235/2020	EPI_ISL_728005	University of Wisconsin-Madison AIDS Vaccine Research Laboratories	University of Wisconsin-Madison AIDS Vaccine Research Laboratories	Gage Moreno et al
USA/WI-UW-2236/2020	EPI_ISL_728006	University of Wisconsin-Madison AIDS Vaccine Research Laboratories	University of Wisconsin-Madison AIDS Vaccine Research Laboratories	Gage Moreno et al
USA/WI-UW-2237/2020	EPI_ISL_728552	University of Wisconsin-Madison AIDS Vaccine Research Laboratories	University of Wisconsin-Madison AIDS Vaccine Research Laboratories	Gage Moreno et al
USA/WI-UW-2239/2020	EPI_ISL_728008	University of Wisconsin-Madison AIDS Vaccine Research Laboratories	University of Wisconsin-Madison AIDS Vaccine Research Laboratories	Gage Moreno et al
USA/WI-UW-224/2020	EPI_ISL_428320	University of Wisconsin-Madison AIDS Vaccine Research Laboratories	University of Wisconsin-Madison AIDS Vaccine Research Laboratories	Gage Moreno et al
USA/WI-UW-2240/2020	EPI_ISL_728009	University of Wisconsin-Madison AIDS Vaccine Research Laboratories	University of Wisconsin-Madison AIDS Vaccine Research Laboratories	Gage Moreno et al
USA/WI-UW-2241/2020	EPI_ISL_728010	University of Wisconsin-Madison AIDS Vaccine Research Laboratories	University of Wisconsin-Madison AIDS Vaccine Research Laboratories	Gage Moreno et al
USA/WI-UW-2242/2020	EPI_ISL_728011	University of Wisconsin-Madison AIDS Vaccine Research Laboratories	University of Wisconsin-Madison AIDS Vaccine Research Laboratories	Gage Moreno et al
USA/WI-UW-2243/2020	EPI_ISL_728012	University of Wisconsin-Madison AIDS Vaccine Research Laboratories	University of Wisconsin-Madison AIDS Vaccine Research Laboratories	Gage Moreno et al
USA/WI-UW-2244/2020	EPI_ISL_728013	University of Wisconsin-Madison AIDS Vaccine Research Laboratories	University of Wisconsin-Madison AIDS Vaccine Research Laboratories	Gage Moreno et al
USA/WI-UW-2245/2020	EPI_ISL_728014	University of Wisconsin-Madison AIDS Vaccine Research Laboratories	University of Wisconsin-Madison AIDS Vaccine Research Laboratories	Gage Moreno et al
USA/WI-UW-2247/2020	EPI_ISL_728016	University of Wisconsin-Madison AIDS Vaccine Research Laboratories	University of Wisconsin-Madison AIDS Vaccine Research Laboratories	Gage Moreno et al
USA/WI-UW-2248/2020	EPI_ISL_728017	University of Wisconsin-Madison AIDS Vaccine Research Laboratories	University of Wisconsin-Madison AIDS Vaccine Research Laboratories	Gage Moreno et al
USA/WI-UW-2249/2020	EPI_ISL_728018	University of Wisconsin-Madison AIDS Vaccine Research Laboratories	University of Wisconsin-Madison AIDS Vaccine Research Laboratories	Gage Moreno et al
USA/WI-UW-225/2020	EPI_ISL_428321	University of Wisconsin-Madison AIDS Vaccine Research Laboratories	University of Wisconsin-Madison AIDS Vaccine Research Laboratories	Gage Moreno et al
USA/WI-UW-2250/2020	EPI_ISL_728019	University of Wisconsin-Madison AIDS Vaccine Research Laboratories	University of Wisconsin-Madison AIDS Vaccine Research Laboratories	Gage Moreno et al
USA/WI-UW-2251/2020	EPI_ISL_728020	University of Wisconsin-Madison AIDS Vaccine Research Laboratories	University of Wisconsin-Madison AIDS Vaccine Research Laboratories	Gage Moreno et al
USA/WI-UW-2252/2020	EPI_ISL_728021	University of Wisconsin-Madison AIDS Vaccine Research Laboratories	University of Wisconsin-Madison AIDS Vaccine Research Laboratories	Gage Moreno et al
USA/WI-UW-2253/2020	EPI_ISL_728022	University of Wisconsin-Madison AIDS Vaccine Research Laboratories	University of Wisconsin-Madison AIDS Vaccine Research Laboratories	Gage Moreno et al
USA/WI-UW-2254/2020	EPI_ISL_728023	University of Wisconsin-Madison AIDS Vaccine Research Laboratories	University of Wisconsin-Madison AIDS Vaccine Research Laboratories	Gage Moreno et al
USA/WI-UW-2255/2020	EPI_ISL_728024	University of Wisconsin-Madison AIDS Vaccine Research Laboratories	University of Wisconsin-Madison AIDS Vaccine Research Laboratories	Gage Moreno et al
USA/WI-UW-2257/2020	EPI_ISL_728026	University of Wisconsin-Madison AIDS Vaccine Research Laboratories	University of Wisconsin-Madison AIDS Vaccine Research Laboratories	Gage Moreno et al
USA/WI-UW-2259/2020	EPI_ISL_728028	University of Wisconsin-Madison AIDS Vaccine Research Laboratories	University of Wisconsin-Madison AIDS Vaccine Research Laboratories	Gage Moreno et al
USA/WI-UW-226/2020	EPI_ISL_428322	University of Wisconsin-Madison AIDS Vaccine Research Laboratories	University of Wisconsin-Madison AIDS Vaccine Research Laboratories	Gage Moreno et al
USA/WI-UW-2260/2020	EPI_ISL_728029	University of Wisconsin-Madison AIDS Vaccine Research Laboratories	University of Wisconsin-Madison AIDS Vaccine Research Laboratories	Gage Moreno et al
USA/WI-UW-2261/2020	EPI_ISL_728030	University of Wisconsin-Madison AIDS Vaccine Research Laboratories	University of Wisconsin-Madison AIDS Vaccine Research Laboratories	Gage Moreno et al
USA/WI-UW-2262/2020	EPI_ISL_728031	University of Wisconsin-Madison AIDS Vaccine Research Laboratories	University of Wisconsin-Madison AIDS Vaccine Research Laboratories	Gage Moreno et al
USA/WI-UW-2263/2020	EPI_ISL_728032	University of Wisconsin-Madison AIDS Vaccine Research Laboratories	University of Wisconsin-Madison AIDS Vaccine Research Laboratories	Gage Moreno et al
USA/WI-UW-2264/2020	EPI_ISL_728033	University of Wisconsin-Madison AIDS Vaccine Research Laboratories	University of Wisconsin-Madison AIDS Vaccine Research Laboratories	Gage Moreno et al
USA/WI-UW-2265/2020	EPI_ISL_728034	University of Wisconsin-Madison AIDS Vaccine Research Laboratories	University of Wisconsin-Madison AIDS Vaccine Research Laboratories	Gage Moreno et al
USA/WI-UW-2266/2020	EPI_ISL_728035	University of Wisconsin-Madison AIDS Vaccine Research Laboratories	University of Wisconsin-Madison AIDS Vaccine Research Laboratories	Gage Moreno et al
USA/WI-UW-2267/2020	EPI_ISL_728036	University of Wisconsin-Madison AIDS Vaccine Research Laboratories	University of Wisconsin-Madison AIDS Vaccine Research Laboratories	Gage Moreno et al
USA/WI-UW-2268/2020	EPI_ISL_728037	University of Wisconsin-Madison AIDS Vaccine Research Laboratories	University of Wisconsin-Madison AIDS Vaccine Research Laboratories	Gage Moreno et al
USA/WI-UW-2269/2020	EPI_ISL_728038	University of Wisconsin-Madison AIDS Vaccine Research Laboratories	University of Wisconsin-Madison AIDS Vaccine Research Laboratories	Gage Moreno et al
USA/WI-UW-227/2020	EPI_ISL_428323	University of Wisconsin-Madison AIDS Vaccine Research Laboratories	University of Wisconsin-Madison AIDS Vaccine Research Laboratories	Gage Moreno et al
USA/WI-UW-2270/2020	EPI_ISL_728039	University of Wisconsin-Madison AIDS Vaccine Research Laboratories	University of Wisconsin-Madison AIDS Vaccine Research Laboratories	Gage Moreno et al
USA/WI-UW-2271/2020	EPI_ISL_728040	University of Wisconsin-Madison AIDS Vaccine Research Laboratories	University of Wisconsin-Madison AIDS Vaccine Research Laboratories	Gage Moreno et al
USA/WI-UW-2272/2020	EPI_ISL_728553	University of Wisconsin-Madison AIDS Vaccine Research Laboratories	University of Wisconsin-Madison AIDS Vaccine Research Laboratories	Gage Moreno et al
USA/WI-UW-2273/2020	EPI_ISL_728041	University of Wisconsin-Madison AIDS Vaccine Research Laboratories	University of Wisconsin-Madison AIDS Vaccine Research Laboratories	Gage Moreno et al
USA/WI-UW-2274/2020	EPI_ISL_728554	University of Wisconsin-Madison AIDS Vaccine Research Laboratories	University of Wisconsin-Madison AIDS Vaccine Research Laboratories	Gage Moreno et al
USA/WI-UW-2275/2020	EPI_ISL_728042	University of Wisconsin-Madison AIDS Vaccine Research Laboratories	University of Wisconsin-Madison AIDS Vaccine Research Laboratories	Gage Moreno et al
USA/WI-UW-2276/2020	EPI_ISL_728043	University of Wisconsin-Madison AIDS Vaccine Research Laboratories	University of Wisconsin-Madison AIDS Vaccine Research Laboratories	Gage Moreno et al
USA/WI-UW-2277/2020	EPI_ISL_728044	University of Wisconsin-Madison AIDS Vaccine Research Laboratories	University of Wisconsin-Madison AIDS Vaccine Research Laboratories	Gage Moreno et al
USA/WI-UW-2278/2020	EPI_ISL_728045	University of Wisconsin-Madison AIDS Vaccine Research Laboratories	University of Wisconsin-Madison AIDS Vaccine Research Laboratories	Gage Moreno et al
USA/WI-UW-2279/2020	EPI_ISL_728046	University of Wisconsin-Madison AIDS Vaccine Research Laboratories	University of Wisconsin-Madison AIDS Vaccine Research Laboratories	Gage Moreno et al
USA/WI-UW-228/2020	EPI_ISL_428324	University of Wisconsin-Madison AIDS Vaccine Research Laboratories	University of Wisconsin-Madison AIDS Vaccine Research Laboratories	Gage Moreno et al
USA/WI-UW-2280/2020	EPI_ISL_728047	University of Wisconsin-Madison AIDS Vaccine Research Laboratories	University of Wisconsin-Madison AIDS Vaccine Research Laboratories	Gage Moreno et al
USA/WI-UW-2281/2020	EPI_ISL_728048	University of Wisconsin-Madison AIDS Vaccine Research Laboratories	University of Wisconsin-Madison AIDS Vaccine Research Laboratories	Gage Moreno et al
USA/WI-UW-2282/2020	EPI_ISL_728049	University of Wisconsin-Madison AIDS Vaccine Research Laboratories	University of Wisconsin-Madison AIDS Vaccine Research Laboratories	Gage Moreno et al
USA/WI-UW-2283/2020	EPI_ISL_728050	University of Wisconsin-Madison AIDS Vaccine Research Laboratories	University of Wisconsin-Madison AIDS Vaccine Research Laboratories	Gage Moreno et al
USA/WI-UW-2284/2020	EPI_ISL_728555	University of Wisconsin-Madison AIDS Vaccine Research Laboratories	University of Wisconsin-Madison AIDS Vaccine Research Laboratories	Gage Moreno et al
USA/WI-UW-2285/2020	EPI_ISL_728051	University of Wisconsin-Madison AIDS Vaccine Research Laboratories	University of Wisconsin-Madison AIDS Vaccine Research Laboratories	Gage Moreno et al
USA/WI-UW-2286/2020	EPI_ISL_728052	University of Wisconsin-Madison AIDS Vaccine Research Laboratories	University of Wisconsin-Madison AIDS Vaccine Research Laboratories	Gage Moreno et al
USA/WI-UW-2287/2020	EPI_ISL_728053	University of Wisconsin-Madison AIDS Vaccine Research Laboratories	University of Wisconsin-Madison AIDS Vaccine Research Laboratories	Gage Moreno et al
USA/WI-UW-2288/2020	EPI_ISL_728054	University of Wisconsin-Madison AIDS Vaccine Research Laboratories	University of Wisconsin-Madison AIDS Vaccine Research Laboratories	Gage Moreno et al
USA/WI-UW-2289/2020	EPI_ISL_728055	University of Wisconsin-Madison AIDS Vaccine Research Laboratories	University of Wisconsin-Madison AIDS Vaccine Research Laboratories	Gage Moreno et al
USA/WI-UW-229/2020	EPI_ISL_428325	University of Wisconsin-Madison AIDS Vaccine Research Laboratories	University of Wisconsin-Madison AIDS Vaccine Research Laboratories	Gage Moreno et al
USA/WI-UW-2290/2020	EPI_ISL_728056	University of Wisconsin-Madison AIDS Vaccine Research Laboratories	University of Wisconsin-Madison AIDS Vaccine Research Laboratories	Gage Moreno et al
USA/WI-UW-2291/2020	EPI_ISL_728057	University of Wisconsin-Madison AIDS Vaccine Research Laboratories	University of Wisconsin-Madison AIDS Vaccine Research Laboratories	Gage Moreno et al
USA/WI-UW-2292/2020	EPI_ISL_728058	University of Wisconsin-Madison AIDS Vaccine Research Laboratories	University of Wisconsin-Madison AIDS Vaccine Research Laboratories	Gage Moreno et al
USA/WI-UW-2293/2020	EPI_ISL_728059	University of Wisconsin-Madison AIDS Vaccine Research Laboratories	University of Wisconsin-Madison AIDS Vaccine Research Laboratories	Gage Moreno et al
USA/WI-UW-2294/2020	EPI_ISL_728060	University of Wisconsin-Madison AIDS Vaccine Research Laboratories	University of Wisconsin-Madison AIDS Vaccine Research Laboratories	Gage Moreno et al
USA/WI-UW-2295/2020	EPI_ISL_728061	University of Wisconsin-Madison AIDS Vaccine Research Laboratories	University of Wisconsin-Madison AIDS Vaccine Research Laboratories	Gage Moreno et al
USA/WI-UW-2296/2020	EPI_ISL_728062	University of Wisconsin-Madison AIDS Vaccine Research Laboratories	University of Wisconsin-Madison AIDS Vaccine Research Laboratories	Gage Moreno et al
USA/WI-UW-2297/2020	EPI_ISL_728063	University of Wisconsin-Madison AIDS Vaccine Research Laboratories	University of Wisconsin-Madison AIDS Vaccine Research Laboratories	Gage Moreno et al
USA/WI-UW-2298/2020	EPI_ISL_728064	University of Wisconsin-Madison AIDS Vaccine Research Laboratories	University of Wisconsin-Madison AIDS Vaccine Research Laboratories	Gage Moreno et al
USA/WI-UW-2299/2020	EPI_ISL_728065	University of Wisconsin-Madison AIDS Vaccine Research Laboratories	University of Wisconsin-Madison AIDS Vaccine Research Laboratories	Gage Moreno et al
USA/WI-UW-23/2020	EPI_ISL_417507	University of Wisconsin-Madison AIDS Vaccine Research Laboratories	University of Wisconsin-Madison AIDS Vaccine Research Laboratories	Gage Moreno et al
USA/WI-UW-230/2020	EPI_ISL_428326	University of Wisconsin-Madison AIDS Vaccine Research Laboratories	University of Wisconsin-Madison AIDS Vaccine Research Laboratories	Gage Moreno et al
USA/WI-UW-2300/2020	EPI_ISL_728066	University of Wisconsin-Madison AIDS Vaccine Research Laboratories	University of Wisconsin-Madison AIDS Vaccine Research Laboratories	Gage Moreno et al
USA/WI-UW-2301/2020	EPI_ISL_728067	University of Wisconsin-Madison AIDS Vaccine Research Laboratories	University of Wisconsin-Madison AIDS Vaccine Research Laboratories	Gage Moreno et al
USA/WI-UW-2302/2020	EPI_ISL_728068	University of Wisconsin-Madison AIDS Vaccine Research Laboratories	University of Wisconsin-Madison AIDS Vaccine Research Laboratories	Gage Moreno et al
USA/WI-UW-2303/2020	EPI_ISL_728069	University of Wisconsin-Madison AIDS Vaccine Research Laboratories	University of Wisconsin-Madison AIDS Vaccine Research Laboratories	Gage Moreno et al
USA/WI-UW-2304/2020	EPI_ISL_728070	University of Wisconsin-Madison AIDS Vaccine Research Laboratories	University of Wisconsin-Madison AIDS Vaccine Research Laboratories	Gage Moreno et al
USA/WI-UW-2305/2020	EPI_ISL_728071	University of Wisconsin-Madison AIDS Vaccine Research Laboratories	University of Wisconsin-Madison AIDS Vaccine Research Laboratories	Gage Moreno et al
USA/WI-UW-2306/2020	EPI_ISL_728072	University of Wisconsin-Madison AIDS Vaccine Research Laboratories	University of Wisconsin-Madison AIDS Vaccine Research Laboratories	Gage Moreno et al
USA/WI-UW-2307/2020	EPI_ISL_728073	University of Wisconsin-Madison AIDS Vaccine Research Laboratories	University of Wisconsin-Madison AIDS Vaccine Research Laboratories	Gage Moreno et al
USA/WI-UW-2308/2020	EPI_ISL_728074	University of Wisconsin-Madison AIDS Vaccine Research Laboratories	University of Wisconsin-Madison AIDS Vaccine Research Laboratories	Gage Moreno et al
USA/WI-UW-2309/2020	EPI_ISL_728075	University of Wisconsin-Madison AIDS Vaccine Research Laboratories	University of Wisconsin-Madison AIDS Vaccine Research Laboratories	Gage Moreno et al
USA/WI-UW-231/2020	EPI_ISL_428327	University of Wisconsin-Madison AIDS Vaccine Research Laboratories	University of Wisconsin-Madison AIDS Vaccine Research Laboratories	Gage Moreno et al
USA/WI-UW-2310/2020	EPI_ISL_728076	University of Wisconsin-Madison AIDS Vaccine Research Laboratories	University of Wisconsin-Madison AIDS Vaccine Research Laboratories	Gage Moreno et al
USA/WI-UW-2311/2020	EPI_ISL_728077	University of Wisconsin-Madison AIDS Vaccine Research Laboratories	University of Wisconsin-Madison AIDS Vaccine Research Laboratories	Gage Moreno et al
USA/WI-UW-2312/2020	EPI_ISL_728078	University of Wisconsin-Madison AIDS Vaccine Research Laboratories	University of Wisconsin-Madison AIDS Vaccine Research Laboratories	Gage Moreno et al
USA/WI-UW-2313/2020	EPI_ISL_728079	University of Wisconsin-Madison AIDS Vaccine Research Laboratories	University of Wisconsin-Madison AIDS Vaccine Research Laboratories	Gage Moreno et al
USA/WI-UW-2314/2020	EPI_ISL_728080	University of Wisconsin-Madison AIDS Vaccine Research Laboratories	University of Wisconsin-Madison AIDS Vaccine Research Laboratories	Gage Moreno et al
USA/WI-UW-2315/2020	EPI_ISL_728081	University of Wisconsin-Madison AIDS Vaccine Research Laboratories	University of Wisconsin-Madison AIDS Vaccine Research Laboratories	Gage Moreno et al
USA/WI-UW-2316/2020	EPI_ISL_728082	University of Wisconsin-Madison AIDS Vaccine Research Laboratories	University of Wisconsin-Madison AIDS Vaccine Research Laboratories	Gage Moreno et al
USA/WI-UW-2317/2020	EPI_ISL_728083	University of Wisconsin-Madison AIDS Vaccine Research Laboratories	University of Wisconsin-Madison AIDS Vaccine Research Laboratories	Gage Moreno et al
USA/WI-UW-2318/2020	EPI_ISL_728084	University of Wisconsin-Madison AIDS Vaccine Research Laboratories	University of Wisconsin-Madison AIDS Vaccine Research Laboratories	Gage Moreno et al
USA/WI-UW-2319/2020	EPI_ISL_728085	University of Wisconsin-Madison AIDS Vaccine Research Laboratories	University of Wisconsin-Madison AIDS Vaccine Research Laboratories	Gage Moreno et al
USA/WI-UW-232/2020	EPI_ISL_428328	University of Wisconsin-Madison AIDS Vaccine Research Laboratories	University of Wisconsin-Madison AIDS Vaccine Research Laboratories	Gage Moreno et al
USA/WI-UW-2320/2020	EPI_ISL_728086	University of Wisconsin-Madison AIDS Vaccine Research Laboratories	University of Wisconsin-Madison AIDS Vaccine Research Laboratories	Gage Moreno et al
USA/WI-UW-2321/2020	EPI_ISL_728087	University of Wisconsin-Madison AIDS Vaccine Research Laboratories	University of Wisconsin-Madison AIDS Vaccine Research Laboratories	Gage Moreno et al
USA/WI-UW-2322/2020	EPI_ISL_728088	University of Wisconsin-Madison AIDS Vaccine Research Laboratories	University of Wisconsin-Madison AIDS Vaccine Research Laboratories	Gage Moreno et al
USA/WI-UW-2323/2020	EPI_ISL_728089	University of Wisconsin-Madison AIDS Vaccine Research Laboratories	University of Wisconsin-Madison AIDS Vaccine Research Laboratories	Gage Moreno et al
USA/WI-UW-2324/2020	EPI_ISL_728090	University of Wisconsin-Madison AIDS Vaccine Research Laboratories	University of Wisconsin-Madison AIDS Vaccine Research Laboratories	Gage Moreno et al
USA/WI-UW-2325/2020	EPI_ISL_728091	University of Wisconsin-Madison AIDS Vaccine Research Laboratories	University of Wisconsin-Madison AIDS Vaccine Research Laboratories	Gage Moreno et al
USA/WI-UW-2326/2020	EPI_ISL_728092	University of Wisconsin-Madison AIDS Vaccine Research Laboratories	University of Wisconsin-Madison AIDS Vaccine Research Laboratories	Gage Moreno et al
USA/WI-UW-2328/2020	EPI_ISL_728094	University of Wisconsin-Madison AIDS Vaccine Research Laboratories	University of Wisconsin-Madison AIDS Vaccine Research Laboratories	Gage Moreno et al
USA/WI-UW-2329/2020	EPI_ISL_728095	University of Wisconsin-Madison AIDS Vaccine Research Laboratories	University of Wisconsin-Madison AIDS Vaccine Research Laboratories	Gage Moreno et al
USA/WI-UW-233/2020	EPI_ISL_428329	University of Wisconsin-Madison AIDS Vaccine Research Laboratories	University of Wisconsin-Madison AIDS Vaccine Research Laboratories	Gage Moreno et al
USA/WI-UW-2330/2020	EPI_ISL_728096	University of Wisconsin-Madison AIDS Vaccine Research Laboratories	University of Wisconsin-Madison AIDS Vaccine Research Laboratories	Gage Moreno et al
USA/WI-UW-2331/2020	EPI_ISL_728097	University of Wisconsin-Madison AIDS Vaccine Research Laboratories	University of Wisconsin-Madison AIDS Vaccine Research Laboratories	Gage Moreno et al
USA/WI-UW-2332/2020	EPI_ISL_728098	University of Wisconsin-Madison AIDS Vaccine Research Laboratories	University of Wisconsin-Madison AIDS Vaccine Research Laboratories	Gage Moreno et al
USA/WI-UW-2333/2020	EPI_ISL_728099	University of Wisconsin-Madison AIDS Vaccine Research Laboratories	University of Wisconsin-Madison AIDS Vaccine Research Laboratories	Gage Moreno et al
USA/WI-UW-2334/2020	EPI_ISL_728100	University of Wisconsin-Madison AIDS Vaccine Research Laboratories	University of Wisconsin-Madison AIDS Vaccine Research Laboratories	Gage Moreno et al
USA/WI-UW-2335/2020	EPI_ISL_728101	University of Wisconsin-Madison AIDS Vaccine Research Laboratories	University of Wisconsin-Madison AIDS Vaccine Research Laboratories	Gage Moreno et al
USA/WI-UW-2336/2020	EPI_ISL_728102	University of Wisconsin-Madison AIDS Vaccine Research Laboratories	University of Wisconsin-Madison AIDS Vaccine Research Laboratories	Gage Moreno et al
USA/WI-UW-2337/2020	EPI_ISL_728103	University of Wisconsin-Madison AIDS Vaccine Research Laboratories	University of Wisconsin-Madison AIDS Vaccine Research Laboratories	Gage Moreno et al
USA/WI-UW-2338/2020	EPI_ISL_728104	University of Wisconsin-Madison AIDS Vaccine Research Laboratories	University of Wisconsin-Madison AIDS Vaccine Research Laboratories	Gage Moreno et al
USA/WI-UW-2339/2020	EPI_ISL_728105	University of Wisconsin-Madison AIDS Vaccine Research Laboratories	University of Wisconsin-Madison AIDS Vaccine Research Laboratories	Gage Moreno et al
USA/WI-UW-234/2020	EPI_ISL_428330	University of Wisconsin-Madison AIDS Vaccine Research Laboratories	University of Wisconsin-Madison AIDS Vaccine Research Laboratories	Gage Moreno et al
USA/WI-UW-2340/2020	EPI_ISL_728106	University of Wisconsin-Madison AIDS Vaccine Research Laboratories	University of Wisconsin-Madison AIDS Vaccine Research Laboratories	Gage Moreno et al
USA/WI-UW-2342/2020	EPI_ISL_728108	University of Wisconsin-Madison AIDS Vaccine Research Laboratories	University of Wisconsin-Madison AIDS Vaccine Research Laboratories	Gage Moreno et al
USA/WI-UW-2343/2020	EPI_ISL_728109	University of Wisconsin-Madison AIDS Vaccine Research Laboratories	University of Wisconsin-Madison AIDS Vaccine Research Laboratories	Gage Moreno et al
USA/WI-UW-2344/2020	EPI_ISL_728110	University of Wisconsin-Madison AIDS Vaccine Research Laboratories	University of Wisconsin-Madison AIDS Vaccine Research Laboratories	Gage Moreno et al
USA/WI-UW-2345/2020	EPI_ISL_728111	University of Wisconsin-Madison AIDS Vaccine Research Laboratories	University of Wisconsin-Madison AIDS Vaccine Research Laboratories	Gage Moreno et al
USA/WI-UW-2347/2020	EPI_ISL_728113	University of Wisconsin-Madison AIDS Vaccine Research Laboratories	University of Wisconsin-Madison AIDS Vaccine Research Laboratories	Gage Moreno et al
USA/WI-UW-2348/2020	EPI_ISL_728114	University of Wisconsin-Madison AIDS Vaccine Research Laboratories	University of Wisconsin-Madison AIDS Vaccine Research Laboratories	Gage Moreno et al
USA/WI-UW-2349/2020	EPI_ISL_728115	University of Wisconsin-Madison AIDS Vaccine Research Laboratories	University of Wisconsin-Madison AIDS Vaccine Research Laboratories	Gage Moreno et al
USA/WI-UW-235/2020	EPI_ISL_428331	University of Wisconsin-Madison AIDS Vaccine Research Laboratories	University of Wisconsin-Madison AIDS Vaccine Research Laboratories	Gage Moreno et al
USA/WI-UW-2350/2020	EPI_ISL_728116	University of Wisconsin-Madison AIDS Vaccine Research Laboratories	University of Wisconsin-Madison AIDS Vaccine Research Laboratories	Gage Moreno et al
USA/WI-UW-2351/2020	EPI_ISL_728117	University of Wisconsin-Madison AIDS Vaccine Research Laboratories	University of Wisconsin-Madison AIDS Vaccine Research Laboratories	Gage Moreno et al
USA/WI-UW-2352/2020	EPI_ISL_728118	University of Wisconsin-Madison AIDS Vaccine Research Laboratories	University of Wisconsin-Madison AIDS Vaccine Research Laboratories	Gage Moreno et al
USA/WI-UW-2353/2020	EPI_ISL_728119	University of Wisconsin-Madison AIDS Vaccine Research Laboratories	University of Wisconsin-Madison AIDS Vaccine Research Laboratories	Gage Moreno et al
USA/WI-UW-2354/2020	EPI_ISL_728120	University of Wisconsin-Madison AIDS Vaccine Research Laboratories	University of Wisconsin-Madison AIDS Vaccine Research Laboratories	Gage Moreno et al
USA/WI-UW-2355/2020	EPI_ISL_728121	University of Wisconsin-Madison AIDS Vaccine Research Laboratories	University of Wisconsin-Madison AIDS Vaccine Research Laboratories	Gage Moreno et al
USA/WI-UW-2356/2020	EPI_ISL_728122	University of Wisconsin-Madison AIDS Vaccine Research Laboratories	University of Wisconsin-Madison AIDS Vaccine Research Laboratories	Gage Moreno et al
USA/WI-UW-2357/2020	EPI_ISL_728123	University of Wisconsin-Madison AIDS Vaccine Research Laboratories	University of Wisconsin-Madison AIDS Vaccine Research Laboratories	Gage Moreno et al
USA/WI-UW-2358/2020	EPI_ISL_728124	University of Wisconsin-Madison AIDS Vaccine Research Laboratories	University of Wisconsin-Madison AIDS Vaccine Research Laboratories	Gage Moreno et al
USA/WI-UW-2359/2020	EPI_ISL_728125	University of Wisconsin-Madison AIDS Vaccine Research Laboratories	University of Wisconsin-Madison AIDS Vaccine Research Laboratories	Gage Moreno et al
USA/WI-UW-236/2020	EPI_ISL_428332	University of Wisconsin-Madison AIDS Vaccine Research Laboratories	University of Wisconsin-Madison AIDS Vaccine Research Laboratories	Gage Moreno et al
USA/WI-UW-2360/2020	EPI_ISL_728126	University of Wisconsin-Madison AIDS Vaccine Research Laboratories	University of Wisconsin-Madison AIDS Vaccine Research Laboratories	Gage Moreno et al
USA/WI-UW-2361/2020	EPI_ISL_728127	University of Wisconsin-Madison AIDS Vaccine Research Laboratories	University of Wisconsin-Madison AIDS Vaccine Research Laboratories	Gage Moreno et al
USA/WI-UW-2362/2020	EPI_ISL_728128	University of Wisconsin-Madison AIDS Vaccine Research Laboratories	University of Wisconsin-Madison AIDS Vaccine Research Laboratories	Gage Moreno et al
USA/WI-UW-2363/2020	EPI_ISL_728129	University of Wisconsin-Madison AIDS Vaccine Research Laboratories	University of Wisconsin-Madison AIDS Vaccine Research Laboratories	Gage Moreno et al
USA/WI-UW-2364/2020	EPI_ISL_728130	University of Wisconsin-Madison AIDS Vaccine Research Laboratories	University of Wisconsin-Madison AIDS Vaccine Research Laboratories	Gage Moreno et al
USA/WI-UW-2365/2020	EPI_ISL_728131	University of Wisconsin-Madison AIDS Vaccine Research Laboratories	University of Wisconsin-Madison AIDS Vaccine Research Laboratories	Gage Moreno et al
USA/WI-UW-2366/2020	EPI_ISL_728132	University of Wisconsin-Madison AIDS Vaccine Research Laboratories	University of Wisconsin-Madison AIDS Vaccine Research Laboratories	Gage Moreno et al
USA/WI-UW-2367/2020	EPI_ISL_728133	University of Wisconsin-Madison AIDS Vaccine Research Laboratories	University of Wisconsin-Madison AIDS Vaccine Research Laboratories	Gage Moreno et al
USA/WI-UW-2368/2020	EPI_ISL_728134	University of Wisconsin-Madison AIDS Vaccine Research Laboratories	University of Wisconsin-Madison AIDS Vaccine Research Laboratories	Gage Moreno et al
USA/WI-UW-2369/2020	EPI_ISL_728135	University of Wisconsin-Madison AIDS Vaccine Research Laboratories	University of Wisconsin-Madison AIDS Vaccine Research Laboratories	Gage Moreno et al
USA/WI-UW-237/2020	EPI_ISL_428333	University of Wisconsin-Madison AIDS Vaccine Research Laboratories	University of Wisconsin-Madison AIDS Vaccine Research Laboratories	Gage Moreno et al
USA/WI-UW-2370/2020	EPI_ISL_728136	University of Wisconsin-Madison AIDS Vaccine Research Laboratories	University of Wisconsin-Madison AIDS Vaccine Research Laboratories	Gage Moreno et al
USA/WI-UW-2371/2020	EPI_ISL_728137	University of Wisconsin-Madison AIDS Vaccine Research Laboratories	University of Wisconsin-Madison AIDS Vaccine Research Laboratories	Gage Moreno et al
USA/WI-UW-2372/2020	EPI_ISL_728138	University of Wisconsin-Madison AIDS Vaccine Research Laboratories	University of Wisconsin-Madison AIDS Vaccine Research Laboratories	Gage Moreno et al
USA/WI-UW-2373/2020	EPI_ISL_728139	University of Wisconsin-Madison AIDS Vaccine Research Laboratories	University of Wisconsin-Madison AIDS Vaccine Research Laboratories	Gage Moreno et al
USA/WI-UW-2374/2020	EPI_ISL_728140	University of Wisconsin-Madison AIDS Vaccine Research Laboratories	University of Wisconsin-Madison AIDS Vaccine Research Laboratories	Gage Moreno et al
USA/WI-UW-2375/2020	EPI_ISL_728141	University of Wisconsin-Madison AIDS Vaccine Research Laboratories	University of Wisconsin-Madison AIDS Vaccine Research Laboratories	Gage Moreno et al
USA/WI-UW-2376/2020	EPI_ISL_728142	University of Wisconsin-Madison AIDS Vaccine Research Laboratories	University of Wisconsin-Madison AIDS Vaccine Research Laboratories	Gage Moreno et al
USA/WI-UW-2377/2020	EPI_ISL_728143	University of Wisconsin-Madison AIDS Vaccine Research Laboratories	University of Wisconsin-Madison AIDS Vaccine Research Laboratories	Gage Moreno et al
USA/WI-UW-2378/2020	EPI_ISL_728556	University of Wisconsin-Madison AIDS Vaccine Research Laboratories	University of Wisconsin-Madison AIDS Vaccine Research Laboratories	Gage Moreno et al
USA/WI-UW-2379/2020	EPI_ISL_728144	University of Wisconsin-Madison AIDS Vaccine Research Laboratories	University of Wisconsin-Madison AIDS Vaccine Research Laboratories	Gage Moreno et al
USA/WI-UW-238/2020	EPI_ISL_428334	University of Wisconsin-Madison AIDS Vaccine Research Laboratories	University of Wisconsin-Madison AIDS Vaccine Research Laboratories	Gage Moreno et al
USA/WI-UW-2380/2020	EPI_ISL_728145	University of Wisconsin-Madison AIDS Vaccine Research Laboratories	University of Wisconsin-Madison AIDS Vaccine Research Laboratories	Gage Moreno et al
USA/WI-UW-2381/2020	EPI_ISL_728146	University of Wisconsin-Madison AIDS Vaccine Research Laboratories	University of Wisconsin-Madison AIDS Vaccine Research Laboratories	Gage Moreno et al
USA/WI-UW-2382/2020	EPI_ISL_728147	University of Wisconsin-Madison AIDS Vaccine Research Laboratories	University of Wisconsin-Madison AIDS Vaccine Research Laboratories	Gage Moreno et al
USA/WI-UW-2383/2020	EPI_ISL_728148	University of Wisconsin-Madison AIDS Vaccine Research Laboratories	University of Wisconsin-Madison AIDS Vaccine Research Laboratories	Gage Moreno et al
USA/WI-UW-2384/2020	EPI_ISL_728149	University of Wisconsin-Madison AIDS Vaccine Research Laboratories	University of Wisconsin-Madison AIDS Vaccine Research Laboratories	Gage Moreno et al
USA/WI-UW-2385/2020	EPI_ISL_728150	University of Wisconsin-Madison AIDS Vaccine Research Laboratories	University of Wisconsin-Madison AIDS Vaccine Research Laboratories	Gage Moreno et al
USA/WI-UW-2386/2020	EPI_ISL_728151	University of Wisconsin-Madison AIDS Vaccine Research Laboratories	University of Wisconsin-Madison AIDS Vaccine Research Laboratories	Gage Moreno et al
USA/WI-UW-2387/2020	EPI_ISL_728152	University of Wisconsin-Madison AIDS Vaccine Research Laboratories	University of Wisconsin-Madison AIDS Vaccine Research Laboratories	Gage Moreno et al
USA/WI-UW-2388/2020	EPI_ISL_754676	University of Wisconsin-Madison AIDS Vaccine Research Laboratories	University of Wisconsin-Madison AIDS Vaccine Research Laboratories	Gage Moreno et al
USA/WI-UW-2389/2020	EPI_ISL_754628	University of Wisconsin-Madison AIDS Vaccine Research Laboratories	University of Wisconsin-Madison AIDS Vaccine Research Laboratories	Gage Moreno et al
USA/WI-UW-239/2020	EPI_ISL_428335	University of Wisconsin-Madison AIDS Vaccine Research Laboratories	University of Wisconsin-Madison AIDS Vaccine Research Laboratories	Gage Moreno et al
USA/WI-UW-2390/2020	EPI_ISL_754626	University of Wisconsin-Madison AIDS Vaccine Research Laboratories	University of Wisconsin-Madison AIDS Vaccine Research Laboratories	Gage Moreno et al
USA/WI-UW-2391/2020	EPI_ISL_754627	University of Wisconsin-Madison AIDS Vaccine Research Laboratories	University of Wisconsin-Madison AIDS Vaccine Research Laboratories	Gage Moreno et al
USA/WI-UW-2392/2020	EPI_ISL_754648	University of Wisconsin-Madison AIDS Vaccine Research Laboratories	University of Wisconsin-Madison AIDS Vaccine Research Laboratories	Gage Moreno et al
USA/WI-UW-2394/2020	EPI_ISL_754654	University of Wisconsin-Madison AIDS Vaccine Research Laboratories	University of Wisconsin-Madison AIDS Vaccine Research Laboratories	Gage Moreno et al
USA/WI-UW-2395/2020	EPI_ISL_754620	University of Wisconsin-Madison AIDS Vaccine Research Laboratories	University of Wisconsin-Madison AIDS Vaccine Research Laboratories	Gage Moreno et al
USA/WI-UW-2396/2020	EPI_ISL_754644	University of Wisconsin-Madison AIDS Vaccine Research Laboratories	University of Wisconsin-Madison AIDS Vaccine Research Laboratories	Gage Moreno et al
USA/WI-UW-24/2020	EPI_ISL_417512	University of Wisconsin-Madison AIDS Vaccine Research Laboratories	University of Wisconsin-Madison AIDS Vaccine Research Laboratories	Gage Moreno et al
USA/WI-UW-240/2020	EPI_ISL_428336	University of Wisconsin-Madison AIDS Vaccine Research Laboratories	University of Wisconsin-Madison AIDS Vaccine Research Laboratories	Gage Moreno et al
USA/WI-UW-2401/2020	EPI_ISL_754636	University of Wisconsin-Madison AIDS Vaccine Research Laboratories	University of Wisconsin-Madison AIDS Vaccine Research Laboratories	Gage Moreno et al
USA/WI-UW-2402/2020	EPI_ISL_754637	University of Wisconsin-Madison AIDS Vaccine Research Laboratories	University of Wisconsin-Madison AIDS Vaccine Research Laboratories	Gage Moreno et al
USA/WI-UW-2403/2020	EPI_ISL_754625	University of Wisconsin-Madison AIDS Vaccine Research Laboratories	University of Wisconsin-Madison AIDS Vaccine Research Laboratories	Gage Moreno et al
USA/WI-UW-2404/2020	EPI_ISL_754659	University of Wisconsin-Madison AIDS Vaccine Research Laboratories	University of Wisconsin-Madison AIDS Vaccine Research Laboratories	Gage Moreno et al
USA/WI-UW-2405/2020	EPI_ISL_754660	University of Wisconsin-Madison AIDS Vaccine Research Laboratories	University of Wisconsin-Madison AIDS Vaccine Research Laboratories	Gage Moreno et al
USA/WI-UW-2406/2020	EPI_ISL_754669	University of Wisconsin-Madison AIDS Vaccine Research Laboratories	University of Wisconsin-Madison AIDS Vaccine Research Laboratories	Gage Moreno et al
USA/WI-UW-2407/2020	EPI_ISL_754670	University of Wisconsin-Madison AIDS Vaccine Research Laboratories	University of Wisconsin-Madison AIDS Vaccine Research Laboratories	Gage Moreno et al
USA/WI-UW-2408/2020	EPI_ISL_754661	University of Wisconsin-Madison AIDS Vaccine Research Laboratories	University of Wisconsin-Madison AIDS Vaccine Research Laboratories	Gage Moreno et al
USA/WI-UW-2409/2020	EPI_ISL_754673	University of Wisconsin-Madison AIDS Vaccine Research Laboratories	University of Wisconsin-Madison AIDS Vaccine Research Laboratories	Gage Moreno et al
USA/WI-UW-241/2020	EPI_ISL_428337	University of Wisconsin-Madison AIDS Vaccine Research Laboratories	University of Wisconsin-Madison AIDS Vaccine Research Laboratories	Gage Moreno et al
USA/WI-UW-2410/2020	EPI_ISL_754662	University of Wisconsin-Madison AIDS Vaccine Research Laboratories	University of Wisconsin-Madison AIDS Vaccine Research Laboratories	Gage Moreno et al
USA/WI-UW-2411/2020	EPI_ISL_754623	University of Wisconsin-Madison AIDS Vaccine Research Laboratories	University of Wisconsin-Madison AIDS Vaccine Research Laboratories	Gage Moreno et al
USA/WI-UW-2412/2020	EPI_ISL_754671	University of Wisconsin-Madison AIDS Vaccine Research Laboratories	University of Wisconsin-Madison AIDS Vaccine Research Laboratories	Gage Moreno et al
USA/WI-UW-2413/2020	EPI_ISL_754672	University of Wisconsin-Madison AIDS Vaccine Research Laboratories	University of Wisconsin-Madison AIDS Vaccine Research Laboratories	Gage Moreno et al
USA/WI-UW-2414/2020	EPI_ISL_754674	University of Wisconsin-Madison AIDS Vaccine Research Laboratories	University of Wisconsin-Madison AIDS Vaccine Research Laboratories	Gage Moreno et al
USA/WI-UW-2415/2020	EPI_ISL_754634	University of Wisconsin-Madison AIDS Vaccine Research Laboratories	University of Wisconsin-Madison AIDS Vaccine Research Laboratories	Gage Moreno et al
USA/WI-UW-2416/2020	EPI_ISL_754638	University of Wisconsin-Madison AIDS Vaccine Research Laboratories	University of Wisconsin-Madison AIDS Vaccine Research Laboratories	Gage Moreno et al
USA/WI-UW-2417/2020	EPI_ISL_754635	University of Wisconsin-Madison AIDS Vaccine Research Laboratories	University of Wisconsin-Madison AIDS Vaccine Research Laboratories	Gage Moreno et al
USA/WI-UW-2418/2020	EPI_ISL_754663	University of Wisconsin-Madison AIDS Vaccine Research Laboratories	University of Wisconsin-Madison AIDS Vaccine Research Laboratories	Gage Moreno et al
USA/WI-UW-2419/2020	EPI_ISL_754664	University of Wisconsin-Madison AIDS Vaccine Research Laboratories	University of Wisconsin-Madison AIDS Vaccine Research Laboratories	Gage Moreno et al
USA/WI-UW-242/2020	EPI_ISL_428338	University of Wisconsin-Madison AIDS Vaccine Research Laboratories	University of Wisconsin-Madison AIDS Vaccine Research Laboratories	Gage Moreno et al
USA/WI-UW-2421/2020	EPI_ISL_754665	University of Wisconsin-Madison AIDS Vaccine Research Laboratories	University of Wisconsin-Madison AIDS Vaccine Research Laboratories	Gage Moreno et al
USA/WI-UW-2422/2020	EPI_ISL_754675	University of Wisconsin-Madison AIDS Vaccine Research Laboratories	University of Wisconsin-Madison AIDS Vaccine Research Laboratories	Gage Moreno et al
USA/WI-UW-2423/2020	EPI_ISL_754666	University of Wisconsin-Madison AIDS Vaccine Research Laboratories	University of Wisconsin-Madison AIDS Vaccine Research Laboratories	Gage Moreno et al
USA/WI-UW-2425/2020	EPI_ISL_754629	University of Wisconsin-Madison AIDS Vaccine Research Laboratories	University of Wisconsin-Madison AIDS Vaccine Research Laboratories	Gage Moreno et al
USA/WI-UW-2426/2020	EPI_ISL_754630	University of Wisconsin-Madison AIDS Vaccine Research Laboratories	University of Wisconsin-Madison AIDS Vaccine Research Laboratories	Gage Moreno et al
USA/WI-UW-2427/2020	EPI_ISL_754631	University of Wisconsin-Madison AIDS Vaccine Research Laboratories	University of Wisconsin-Madison AIDS Vaccine Research Laboratories	Gage Moreno et al
USA/WI-UW-2428/2020	EPI_ISL_754632	University of Wisconsin-Madison AIDS Vaccine Research Laboratories	University of Wisconsin-Madison AIDS Vaccine Research Laboratories	Gage Moreno et al
USA/WI-UW-2429/2020	EPI_ISL_754633	University of Wisconsin-Madison AIDS Vaccine Research Laboratories	University of Wisconsin-Madison AIDS Vaccine Research Laboratories	Gage Moreno et al
USA/WI-UW-243/2020	EPI_ISL_428339	University of Wisconsin-Madison AIDS Vaccine Research Laboratories	University of Wisconsin-Madison AIDS Vaccine Research Laboratories	Gage Moreno et al
USA/WI-UW-2430/2020	EPI_ISL_754655	University of Wisconsin-Madison AIDS Vaccine Research Laboratories	University of Wisconsin-Madison AIDS Vaccine Research Laboratories	Gage Moreno et al
USA/WI-UW-2431/2020	EPI_ISL_754650	University of Wisconsin-Madison AIDS Vaccine Research Laboratories	University of Wisconsin-Madison AIDS Vaccine Research Laboratories	Gage Moreno et al
USA/WI-UW-2432/2020	EPI_ISL_754639	University of Wisconsin-Madison AIDS Vaccine Research Laboratories	University of Wisconsin-Madison AIDS Vaccine Research Laboratories	Gage Moreno et al
USA/WI-UW-2433/2020	EPI_ISL_754640	University of Wisconsin-Madison AIDS Vaccine Research Laboratories	University of Wisconsin-Madison AIDS Vaccine Research Laboratories	Gage Moreno et al
USA/WI-UW-2434/2020	EPI_ISL_754656	University of Wisconsin-Madison AIDS Vaccine Research Laboratories	University of Wisconsin-Madison AIDS Vaccine Research Laboratories	Gage Moreno et al
USA/WI-UW-2435/2020	EPI_ISL_754645	University of Wisconsin-Madison AIDS Vaccine Research Laboratories	University of Wisconsin-Madison AIDS Vaccine Research Laboratories	Gage Moreno et al
USA/WI-UW-2436/2020	EPI_ISL_754651	University of Wisconsin-Madison AIDS Vaccine Research Laboratories	University of Wisconsin-Madison AIDS Vaccine Research Laboratories	Gage Moreno et al
USA/WI-UW-2437/2020	EPI_ISL_754619	University of Wisconsin-Madison AIDS Vaccine Research Laboratories	University of Wisconsin-Madison AIDS Vaccine Research Laboratories	Gage Moreno et al
USA/WI-UW-2438/2020	EPI_ISL_754641	University of Wisconsin-Madison AIDS Vaccine Research Laboratories	University of Wisconsin-Madison AIDS Vaccine Research Laboratories	Gage Moreno et al
USA/WI-UW-2439/2020	EPI_ISL_754646	University of Wisconsin-Madison AIDS Vaccine Research Laboratories	University of Wisconsin-Madison AIDS Vaccine Research Laboratories	Gage Moreno et al
USA/WI-UW-244/2020	EPI_ISL_428340	University of Wisconsin-Madison AIDS Vaccine Research Laboratories	University of Wisconsin-Madison AIDS Vaccine Research Laboratories	Gage Moreno et al
USA/WI-UW-2440/2020	EPI_ISL_754652	University of Wisconsin-Madison AIDS Vaccine Research Laboratories	University of Wisconsin-Madison AIDS Vaccine Research Laboratories	Gage Moreno et al
USA/WI-UW-2441/2020	EPI_ISL_812421	University of Wisconsin-Madison AIDS Vaccine Research Laboratories	University of Wisconsin-Madison AIDS Vaccine Research Laboratories	Gage Moreno et al
USA/WI-UW-2442/2020	EPI_ISL_812422	University of Wisconsin-Madison AIDS Vaccine Research Laboratories	University of Wisconsin-Madison AIDS Vaccine Research Laboratories	Gage Moreno et al
USA/WI-UW-2443/2020	EPI_ISL_754642	University of Wisconsin-Madison AIDS Vaccine Research Laboratories	University of Wisconsin-Madison AIDS Vaccine Research Laboratories	Gage Moreno et al
USA/WI-UW-2444/2020	EPI_ISL_754653	University of Wisconsin-Madison AIDS Vaccine Research Laboratories	University of Wisconsin-Madison AIDS Vaccine Research Laboratories	Gage Moreno et al
USA/WI-UW-2445/2020	EPI_ISL_754621	University of Wisconsin-Madison AIDS Vaccine Research Laboratories	University of Wisconsin-Madison AIDS Vaccine Research Laboratories	Gage Moreno et al
USA/WI-UW-2446/2020	EPI_ISL_754622	University of Wisconsin-Madison AIDS Vaccine Research Laboratories	University of Wisconsin-Madison AIDS Vaccine Research Laboratories	Gage Moreno et al
USA/WI-UW-2447/2020	EPI_ISL_754647	University of Wisconsin-Madison AIDS Vaccine Research Laboratories	University of Wisconsin-Madison AIDS Vaccine Research Laboratories	Gage Moreno et al
USA/WI-UW-2448/2020	EPI_ISL_754643	University of Wisconsin-Madison AIDS Vaccine Research Laboratories	University of Wisconsin-Madison AIDS Vaccine Research Laboratories	Gage Moreno et al
USA/WI-UW-245/2020	EPI_ISL_428341	University of Wisconsin-Madison AIDS Vaccine Research Laboratories	University of Wisconsin-Madison AIDS Vaccine Research Laboratories	Gage Moreno et al
USA/WI-UW-2450/2020	EPI_ISL_759725	University of Wisconsin-Madison AIDS Vaccine Research Laboratories	University of Wisconsin-Madison AIDS Vaccine Research Laboratories	Gage Moreno et al
USA/WI-UW-2451/2020	EPI_ISL_759726	University of Wisconsin-Madison AIDS Vaccine Research Laboratories	University of Wisconsin-Madison AIDS Vaccine Research Laboratories	Gage Moreno et al
USA/WI-UW-2452/2020	EPI_ISL_759727	University of Wisconsin-Madison AIDS Vaccine Research Laboratories	University of Wisconsin-Madison AIDS Vaccine Research Laboratories	Gage Moreno et al
USA/WI-UW-2453/2020	EPI_ISL_759728	University of Wisconsin-Madison AIDS Vaccine Research Laboratories	University of Wisconsin-Madison AIDS Vaccine Research Laboratories	Gage Moreno et al
USA/WI-UW-2454/2020	EPI_ISL_759729	University of Wisconsin-Madison AIDS Vaccine Research Laboratories	University of Wisconsin-Madison AIDS Vaccine Research Laboratories	Gage Moreno et al
USA/WI-UW-2455/2020	EPI_ISL_759730	University of Wisconsin-Madison AIDS Vaccine Research Laboratories	University of Wisconsin-Madison AIDS Vaccine Research Laboratories	Gage Moreno et al
USA/WI-UW-2456/2020	EPI_ISL_759731	University of Wisconsin-Madison AIDS Vaccine Research Laboratories	University of Wisconsin-Madison AIDS Vaccine Research Laboratories	Gage Moreno et al
USA/WI-UW-2457/2020	EPI_ISL_759732	University of Wisconsin-Madison AIDS Vaccine Research Laboratories	University of Wisconsin-Madison AIDS Vaccine Research Laboratories	Gage Moreno et al
USA/WI-UW-2459/2020	EPI_ISL_759734	University of Wisconsin-Madison AIDS Vaccine Research Laboratories	University of Wisconsin-Madison AIDS Vaccine Research Laboratories	Gage Moreno et al
USA/WI-UW-246/2020	EPI_ISL_428342	University of Wisconsin-Madison AIDS Vaccine Research Laboratories	University of Wisconsin-Madison AIDS Vaccine Research Laboratories	Gage Moreno et al
USA/WI-UW-2460/2020	EPI_ISL_759735	University of Wisconsin-Madison AIDS Vaccine Research Laboratories	University of Wisconsin-Madison AIDS Vaccine Research Laboratories	Gage Moreno et al
USA/WI-UW-2461/2020	EPI_ISL_759736	University of Wisconsin-Madison AIDS Vaccine Research Laboratories	University of Wisconsin-Madison AIDS Vaccine Research Laboratories	Gage Moreno et al
USA/WI-UW-2462/2020	EPI_ISL_759737	University of Wisconsin-Madison AIDS Vaccine Research Laboratories	University of Wisconsin-Madison AIDS Vaccine Research Laboratories	Gage Moreno et al
USA/WI-UW-2463/2020	EPI_ISL_759738	University of Wisconsin-Madison AIDS Vaccine Research Laboratories	University of Wisconsin-Madison AIDS Vaccine Research Laboratories	Gage Moreno et al
USA/WI-UW-2464/2020	EPI_ISL_759739	University of Wisconsin-Madison AIDS Vaccine Research Laboratories	University of Wisconsin-Madison AIDS Vaccine Research Laboratories	Gage Moreno et al
USA/WI-UW-2465/2020	EPI_ISL_759740	University of Wisconsin-Madison AIDS Vaccine Research Laboratories	University of Wisconsin-Madison AIDS Vaccine Research Laboratories	Gage Moreno et al
USA/WI-UW-2466/2020	EPI_ISL_759741	University of Wisconsin-Madison AIDS Vaccine Research Laboratories	University of Wisconsin-Madison AIDS Vaccine Research Laboratories	Gage Moreno et al
USA/WI-UW-2467/2020	EPI_ISL_759742	University of Wisconsin-Madison AIDS Vaccine Research Laboratories	University of Wisconsin-Madison AIDS Vaccine Research Laboratories	Gage Moreno et al
USA/WI-UW-2468/2020	EPI_ISL_759743	University of Wisconsin-Madison AIDS Vaccine Research Laboratories	University of Wisconsin-Madison AIDS Vaccine Research Laboratories	Gage Moreno et al
USA/WI-UW-2469/2020	EPI_ISL_759744	University of Wisconsin-Madison AIDS Vaccine Research Laboratories	University of Wisconsin-Madison AIDS Vaccine Research Laboratories	Gage Moreno et al
USA/WI-UW-247/2020	EPI_ISL_428343	University of Wisconsin-Madison AIDS Vaccine Research Laboratories	University of Wisconsin-Madison AIDS Vaccine Research Laboratories	Gage Moreno et al
USA/WI-UW-2470/2020	EPI_ISL_759706	University of Wisconsin-Madison AIDS Vaccine Research Laboratories	University of Wisconsin-Madison AIDS Vaccine Research Laboratories	Gage Moreno et al
USA/WI-UW-2471/2020	EPI_ISL_759745	University of Wisconsin-Madison AIDS Vaccine Research Laboratories	University of Wisconsin-Madison AIDS Vaccine Research Laboratories	Gage Moreno et al
USA/WI-UW-2472/2020	EPI_ISL_759746	University of Wisconsin-Madison AIDS Vaccine Research Laboratories	University of Wisconsin-Madison AIDS Vaccine Research Laboratories	Gage Moreno et al
USA/WI-UW-2473/2020	EPI_ISL_759747	University of Wisconsin-Madison AIDS Vaccine Research Laboratories	University of Wisconsin-Madison AIDS Vaccine Research Laboratories	Gage Moreno et al
USA/WI-UW-2474/2020	EPI_ISL_759748	University of Wisconsin-Madison AIDS Vaccine Research Laboratories	University of Wisconsin-Madison AIDS Vaccine Research Laboratories	Gage Moreno et al
USA/WI-UW-2475/2020	EPI_ISL_759749	University of Wisconsin-Madison AIDS Vaccine Research Laboratories	University of Wisconsin-Madison AIDS Vaccine Research Laboratories	Gage Moreno et al
USA/WI-UW-2476/2020	EPI_ISL_759750	University of Wisconsin-Madison AIDS Vaccine Research Laboratories	University of Wisconsin-Madison AIDS Vaccine Research Laboratories	Gage Moreno et al
USA/WI-UW-2477/2020	EPI_ISL_759751	University of Wisconsin-Madison AIDS Vaccine Research Laboratories	University of Wisconsin-Madison AIDS Vaccine Research Laboratories	Gage Moreno et al
USA/WI-UW-2478/2020	EPI_ISL_759752	University of Wisconsin-Madison AIDS Vaccine Research Laboratories	University of Wisconsin-Madison AIDS Vaccine Research Laboratories	Gage Moreno et al
USA/WI-UW-2479/2020	EPI_ISL_759753	University of Wisconsin-Madison AIDS Vaccine Research Laboratories	University of Wisconsin-Madison AIDS Vaccine Research Laboratories	Gage Moreno et al
USA/WI-UW-248/2020	EPI_ISL_428344	University of Wisconsin-Madison AIDS Vaccine Research Laboratories	University of Wisconsin-Madison AIDS Vaccine Research Laboratories	Gage Moreno et al
USA/WI-UW-2480/2020	EPI_ISL_759754	University of Wisconsin-Madison AIDS Vaccine Research Laboratories	University of Wisconsin-Madison AIDS Vaccine Research Laboratories	Gage Moreno et al
USA/WI-UW-2481/2020	EPI_ISL_759755	University of Wisconsin-Madison AIDS Vaccine Research Laboratories	University of Wisconsin-Madison AIDS Vaccine Research Laboratories	Gage Moreno et al
USA/WI-UW-2482/2020	EPI_ISL_759756	University of Wisconsin-Madison AIDS Vaccine Research Laboratories	University of Wisconsin-Madison AIDS Vaccine Research Laboratories	Gage Moreno et al
USA/WI-UW-2483/2020	EPI_ISL_759757	University of Wisconsin-Madison AIDS Vaccine Research Laboratories	University of Wisconsin-Madison AIDS Vaccine Research Laboratories	Gage Moreno et al
USA/WI-UW-2484/2020	EPI_ISL_759758	University of Wisconsin-Madison AIDS Vaccine Research Laboratories	University of Wisconsin-Madison AIDS Vaccine Research Laboratories	Gage Moreno et al
USA/WI-UW-2485/2020	EPI_ISL_759759	University of Wisconsin-Madison AIDS Vaccine Research Laboratories	University of Wisconsin-Madison AIDS Vaccine Research Laboratories	Gage Moreno et al
USA/WI-UW-2486/2020	EPI_ISL_759760	University of Wisconsin-Madison AIDS Vaccine Research Laboratories	University of Wisconsin-Madison AIDS Vaccine Research Laboratories	Gage Moreno et al
USA/WI-UW-2487/2020	EPI_ISL_779319	University of Wisconsin-Madison AIDS Vaccine Research Laboratories	University of Wisconsin-Madison AIDS Vaccine Research Laboratories	Gage Moreno et al
USA/WI-UW-2488/2020	EPI_ISL_779320	University of Wisconsin-Madison AIDS Vaccine Research Laboratories	University of Wisconsin-Madison AIDS Vaccine Research Laboratories	Gage Moreno et al
USA/WI-UW-2489/2020	EPI_ISL_779321	University of Wisconsin-Madison AIDS Vaccine Research Laboratories	University of Wisconsin-Madison AIDS Vaccine Research Laboratories	Gage Moreno et al
USA/WI-UW-249/2020	EPI_ISL_428345	University of Wisconsin-Madison AIDS Vaccine Research Laboratories	University of Wisconsin-Madison AIDS Vaccine Research Laboratories	Gage Moreno et al
USA/WI-UW-2490/2020	EPI_ISL_779322	University of Wisconsin-Madison AIDS Vaccine Research Laboratories	University of Wisconsin-Madison AIDS Vaccine Research Laboratories	Gage Moreno et al
USA/WI-UW-2491/2020	EPI_ISL_779323	University of Wisconsin-Madison AIDS Vaccine Research Laboratories	University of Wisconsin-Madison AIDS Vaccine Research Laboratories	Gage Moreno et al
USA/WI-UW-2492/2020	EPI_ISL_779324	University of Wisconsin-Madison AIDS Vaccine Research Laboratories	University of Wisconsin-Madison AIDS Vaccine Research Laboratories	Gage Moreno et al
USA/WI-UW-2493/2020	EPI_ISL_779325	University of Wisconsin-Madison AIDS Vaccine Research Laboratories	University of Wisconsin-Madison AIDS Vaccine Research Laboratories	Gage Moreno et al
USA/WI-UW-2494/2020	EPI_ISL_779326	University of Wisconsin-Madison AIDS Vaccine Research Laboratories	University of Wisconsin-Madison AIDS Vaccine Research Laboratories	Gage Moreno et al
USA/WI-UW-2495/2020	EPI_ISL_779327	University of Wisconsin-Madison AIDS Vaccine Research Laboratories	University of Wisconsin-Madison AIDS Vaccine Research Laboratories	Gage Moreno et al
USA/WI-UW-2496/2020	EPI_ISL_779328	University of Wisconsin-Madison AIDS Vaccine Research Laboratories	University of Wisconsin-Madison AIDS Vaccine Research Laboratories	Gage Moreno et al
USA/WI-UW-2497/2020	EPI_ISL_779329	University of Wisconsin-Madison AIDS Vaccine Research Laboratories	University of Wisconsin-Madison AIDS Vaccine Research Laboratories	Gage Moreno et al
USA/WI-UW-2498/2020	EPI_ISL_779330	University of Wisconsin-Madison AIDS Vaccine Research Laboratories	University of Wisconsin-Madison AIDS Vaccine Research Laboratories	Gage Moreno et al
USA/WI-UW-2499/2020	EPI_ISL_779331	University of Wisconsin-Madison AIDS Vaccine Research Laboratories	University of Wisconsin-Madison AIDS Vaccine Research Laboratories	Gage Moreno et al
USA/WI-UW-25/2020	EPI_ISL_421283	University of Wisconsin-Madison AIDS Vaccine Research Laboratories	University of Wisconsin-Madison AIDS Vaccine Research Laboratories	Gage Moreno et al
USA/WI-UW-250/2020	EPI_ISL_428724	University of Wisconsin-Madison AIDS Vaccine Research Laboratories	University of Wisconsin-Madison AIDS Vaccine Research Laboratories	Gage Moreno et al
USA/WI-UW-2500/2020	EPI_ISL_779332	University of Wisconsin-Madison AIDS Vaccine Research Laboratories	University of Wisconsin-Madison AIDS Vaccine Research Laboratories	Gage Moreno et al
USA/WI-UW-2501/2020	EPI_ISL_779333	University of Wisconsin-Madison AIDS Vaccine Research Laboratories	University of Wisconsin-Madison AIDS Vaccine Research Laboratories	Gage Moreno et al
USA/WI-UW-2502/2020	EPI_ISL_779334	University of Wisconsin-Madison AIDS Vaccine Research Laboratories	University of Wisconsin-Madison AIDS Vaccine Research Laboratories	Gage Moreno et al
USA/WI-UW-2503/2020	EPI_ISL_779335	University of Wisconsin-Madison AIDS Vaccine Research Laboratories	University of Wisconsin-Madison AIDS Vaccine Research Laboratories	Gage Moreno et al
USA/WI-UW-2504/2020	EPI_ISL_779336	University of Wisconsin-Madison AIDS Vaccine Research Laboratories	University of Wisconsin-Madison AIDS Vaccine Research Laboratories	Gage Moreno et al
USA/WI-UW-2505/2020	EPI_ISL_779337	University of Wisconsin-Madison AIDS Vaccine Research Laboratories	University of Wisconsin-Madison AIDS Vaccine Research Laboratories	Gage Moreno et al
USA/WI-UW-2506/2020	EPI_ISL_779338	University of Wisconsin-Madison AIDS Vaccine Research Laboratories	University of Wisconsin-Madison AIDS Vaccine Research Laboratories	Gage Moreno et al
USA/WI-UW-2507/2020	EPI_ISL_779339	University of Wisconsin-Madison AIDS Vaccine Research Laboratories	University of Wisconsin-Madison AIDS Vaccine Research Laboratories	Gage Moreno et al
USA/WI-UW-2508/2020	EPI_ISL_779340	University of Wisconsin-Madison AIDS Vaccine Research Laboratories	University of Wisconsin-Madison AIDS Vaccine Research Laboratories	Gage Moreno et al
USA/WI-UW-2509/2020	EPI_ISL_779341	University of Wisconsin-Madison AIDS Vaccine Research Laboratories	University of Wisconsin-Madison AIDS Vaccine Research Laboratories	Gage Moreno et al
USA/WI-UW-251/2020	EPI_ISL_428725	University of Wisconsin-Madison AIDS Vaccine Research Laboratories	University of Wisconsin-Madison AIDS Vaccine Research Laboratories	Gage Moreno et al
USA/WI-UW-2510/2020	EPI_ISL_779342	University of Wisconsin-Madison AIDS Vaccine Research Laboratories	University of Wisconsin-Madison AIDS Vaccine Research Laboratories	Gage Moreno et al
USA/WI-UW-2511/2020	EPI_ISL_779343	University of Wisconsin-Madison AIDS Vaccine Research Laboratories	University of Wisconsin-Madison AIDS Vaccine Research Laboratories	Gage Moreno et al
USA/WI-UW-2512/2020	EPI_ISL_779344	University of Wisconsin-Madison AIDS Vaccine Research Laboratories	University of Wisconsin-Madison AIDS Vaccine Research Laboratories	Gage Moreno et al
USA/WI-UW-2513/2020	EPI_ISL_779345	University of Wisconsin-Madison AIDS Vaccine Research Laboratories	University of Wisconsin-Madison AIDS Vaccine Research Laboratories	Gage Moreno et al
USA/WI-UW-2514/2020	EPI_ISL_779346	University of Wisconsin-Madison AIDS Vaccine Research Laboratories	University of Wisconsin-Madison AIDS Vaccine Research Laboratories	Gage Moreno et al
USA/WI-UW-2515/2020	EPI_ISL_779347	University of Wisconsin-Madison AIDS Vaccine Research Laboratories	University of Wisconsin-Madison AIDS Vaccine Research Laboratories	Gage Moreno et al
USA/WI-UW-2516/2020	EPI_ISL_788939	University of Wisconsin-Madison AIDS Vaccine Research Laboratories	University of Wisconsin-Madison AIDS Vaccine Research Laboratories	Gage Moreno et al
USA/WI-UW-2517/2020	EPI_ISL_779348	University of Wisconsin-Madison AIDS Vaccine Research Laboratories	University of Wisconsin-Madison AIDS Vaccine Research Laboratories	Gage Moreno et al
USA/WI-UW-2518/2020	EPI_ISL_779349	University of Wisconsin-Madison AIDS Vaccine Research Laboratories	University of Wisconsin-Madison AIDS Vaccine Research Laboratories	Gage Moreno et al
USA/WI-UW-2519/2020	EPI_ISL_779350	University of Wisconsin-Madison AIDS Vaccine Research Laboratories	University of Wisconsin-Madison AIDS Vaccine Research Laboratories	Gage Moreno et al
USA/WI-UW-252/2020	EPI_ISL_428726	University of Wisconsin-Madison AIDS Vaccine Research Laboratories	University of Wisconsin-Madison AIDS Vaccine Research Laboratories	Gage Moreno et al
USA/WI-UW-2520/2020	EPI_ISL_779351	University of Wisconsin-Madison AIDS Vaccine Research Laboratories	University of Wisconsin-Madison AIDS Vaccine Research Laboratories	Gage Moreno et al
USA/WI-UW-2521/2020	EPI_ISL_779352	University of Wisconsin-Madison AIDS Vaccine Research Laboratories	University of Wisconsin-Madison AIDS Vaccine Research Laboratories	Gage Moreno et al
USA/WI-UW-2522/2020	EPI_ISL_779353	University of Wisconsin-Madison AIDS Vaccine Research Laboratories	University of Wisconsin-Madison AIDS Vaccine Research Laboratories	Gage Moreno et al
USA/WI-UW-2523/2020	EPI_ISL_779354	University of Wisconsin-Madison AIDS Vaccine Research Laboratories	University of Wisconsin-Madison AIDS Vaccine Research Laboratories	Gage Moreno et al
USA/WI-UW-2524/2020	EPI_ISL_779355	University of Wisconsin-Madison AIDS Vaccine Research Laboratories	University of Wisconsin-Madison AIDS Vaccine Research Laboratories	Gage Moreno et al
USA/WI-UW-2525/2020	EPI_ISL_779356	University of Wisconsin-Madison AIDS Vaccine Research Laboratories	University of Wisconsin-Madison AIDS Vaccine Research Laboratories	Gage Moreno et al
USA/WI-UW-2526/2020	EPI_ISL_779357	University of Wisconsin-Madison AIDS Vaccine Research Laboratories	University of Wisconsin-Madison AIDS Vaccine Research Laboratories	Gage Moreno et al
USA/WI-UW-2527/2020	EPI_ISL_779358	University of Wisconsin-Madison AIDS Vaccine Research Laboratories	University of Wisconsin-Madison AIDS Vaccine Research Laboratories	Gage Moreno et al
USA/WI-UW-2528/2020	EPI_ISL_779359	University of Wisconsin-Madison AIDS Vaccine Research Laboratories	University of Wisconsin-Madison AIDS Vaccine Research Laboratories	Gage Moreno et al
USA/WI-UW-2529/2020	EPI_ISL_779360	University of Wisconsin-Madison AIDS Vaccine Research Laboratories	University of Wisconsin-Madison AIDS Vaccine Research Laboratories	Gage Moreno et al
USA/WI-UW-253/2020	EPI_ISL_428727	University of Wisconsin-Madison AIDS Vaccine Research Laboratories	University of Wisconsin-Madison AIDS Vaccine Research Laboratories	Gage Moreno et al
USA/WI-UW-2530/2020	EPI_ISL_779361	University of Wisconsin-Madison AIDS Vaccine Research Laboratories	University of Wisconsin-Madison AIDS Vaccine Research Laboratories	Gage Moreno et al
USA/WI-UW-2531/2020	EPI_ISL_779362	University of Wisconsin-Madison AIDS Vaccine Research Laboratories	University of Wisconsin-Madison AIDS Vaccine Research Laboratories	Gage Moreno et al
USA/WI-UW-2532/2020	EPI_ISL_779363	University of Wisconsin-Madison AIDS Vaccine Research Laboratories	University of Wisconsin-Madison AIDS Vaccine Research Laboratories	Gage Moreno et al
USA/WI-UW-2533/2020	EPI_ISL_779364	University of Wisconsin-Madison AIDS Vaccine Research Laboratories	University of Wisconsin-Madison AIDS Vaccine Research Laboratories	Gage Moreno et al
USA/WI-UW-2534/2020	EPI_ISL_779365	University of Wisconsin-Madison AIDS Vaccine Research Laboratories	University of Wisconsin-Madison AIDS Vaccine Research Laboratories	Gage Moreno et al
USA/WI-UW-2535/2020	EPI_ISL_779366	University of Wisconsin-Madison AIDS Vaccine Research Laboratories	University of Wisconsin-Madison AIDS Vaccine Research Laboratories	Gage Moreno et al
USA/WI-UW-2536/2020	EPI_ISL_788940	University of Wisconsin-Madison AIDS Vaccine Research Laboratories	University of Wisconsin-Madison AIDS Vaccine Research Laboratories	Gage Moreno et al
USA/WI-UW-2537/2020	EPI_ISL_779367	University of Wisconsin-Madison AIDS Vaccine Research Laboratories	University of Wisconsin-Madison AIDS Vaccine Research Laboratories	Gage Moreno et al
USA/WI-UW-2538/2020	EPI_ISL_779368	University of Wisconsin-Madison AIDS Vaccine Research Laboratories	University of Wisconsin-Madison AIDS Vaccine Research Laboratories	Gage Moreno et al
USA/WI-UW-2539/2020	EPI_ISL_779369	University of Wisconsin-Madison AIDS Vaccine Research Laboratories	University of Wisconsin-Madison AIDS Vaccine Research Laboratories	Gage Moreno et al
USA/WI-UW-254/2020	EPI_ISL_428728	University of Wisconsin-Madison AIDS Vaccine Research Laboratories	University of Wisconsin-Madison AIDS Vaccine Research Laboratories	Gage Moreno et al
USA/WI-UW-2540/2020	EPI_ISL_779370	University of Wisconsin-Madison AIDS Vaccine Research Laboratories	University of Wisconsin-Madison AIDS Vaccine Research Laboratories	Gage Moreno et al
USA/WI-UW-2541/2020	EPI_ISL_779371	University of Wisconsin-Madison AIDS Vaccine Research Laboratories	University of Wisconsin-Madison AIDS Vaccine Research Laboratories	Gage Moreno et al
USA/WI-UW-2542/2020	EPI_ISL_779372	University of Wisconsin-Madison AIDS Vaccine Research Laboratories	University of Wisconsin-Madison AIDS Vaccine Research Laboratories	Gage Moreno et al
USA/WI-UW-2543/2020	EPI_ISL_788941	University of Wisconsin-Madison AIDS Vaccine Research Laboratories	University of Wisconsin-Madison AIDS Vaccine Research Laboratories	Gage Moreno et al
USA/WI-UW-2544/2020	EPI_ISL_779373	University of Wisconsin-Madison AIDS Vaccine Research Laboratories	University of Wisconsin-Madison AIDS Vaccine Research Laboratories	Gage Moreno et al
USA/WI-UW-2545/2020	EPI_ISL_779374	University of Wisconsin-Madison AIDS Vaccine Research Laboratories	University of Wisconsin-Madison AIDS Vaccine Research Laboratories	Gage Moreno et al
USA/WI-UW-2546/2020	EPI_ISL_779375	University of Wisconsin-Madison AIDS Vaccine Research Laboratories	University of Wisconsin-Madison AIDS Vaccine Research Laboratories	Gage Moreno et al
USA/WI-UW-2547/2020	EPI_ISL_779376	University of Wisconsin-Madison AIDS Vaccine Research Laboratories	University of Wisconsin-Madison AIDS Vaccine Research Laboratories	Gage Moreno et al
USA/WI-UW-2548/2020	EPI_ISL_779377	University of Wisconsin-Madison AIDS Vaccine Research Laboratories	University of Wisconsin-Madison AIDS Vaccine Research Laboratories	Gage Moreno et al
USA/WI-UW-2549/2020	EPI_ISL_779378	University of Wisconsin-Madison AIDS Vaccine Research Laboratories	University of Wisconsin-Madison AIDS Vaccine Research Laboratories	Gage Moreno et al
USA/WI-UW-255/2020	EPI_ISL_428729	University of Wisconsin-Madison AIDS Vaccine Research Laboratories	University of Wisconsin-Madison AIDS Vaccine Research Laboratories	Gage Moreno et al
USA/WI-UW-2550/2020	EPI_ISL_779379	University of Wisconsin-Madison AIDS Vaccine Research Laboratories	University of Wisconsin-Madison AIDS Vaccine Research Laboratories	Gage Moreno et al
USA/WI-UW-2551/2020	EPI_ISL_779380	University of Wisconsin-Madison AIDS Vaccine Research Laboratories	University of Wisconsin-Madison AIDS Vaccine Research Laboratories	Gage Moreno et al
USA/WI-UW-2552/2020	EPI_ISL_779381	University of Wisconsin-Madison AIDS Vaccine Research Laboratories	University of Wisconsin-Madison AIDS Vaccine Research Laboratories	Gage Moreno et al
USA/WI-UW-2553/2020	EPI_ISL_779382	University of Wisconsin-Madison AIDS Vaccine Research Laboratories	University of Wisconsin-Madison AIDS Vaccine Research Laboratories	Gage Moreno et al
USA/WI-UW-2554/2020	EPI_ISL_812348	University of Wisconsin-Madison AIDS Vaccine Research Laboratories	University of Wisconsin-Madison AIDS Vaccine Research Laboratories	Gage Moreno et al
USA/WI-UW-2555/2020	EPI_ISL_788898	University of Wisconsin-Madison AIDS Vaccine Research Laboratories	University of Wisconsin-Madison AIDS Vaccine Research Laboratories	Gage Moreno et al
USA/WI-UW-2556/2020	EPI_ISL_788899	University of Wisconsin-Madison AIDS Vaccine Research Laboratories	University of Wisconsin-Madison AIDS Vaccine Research Laboratories	Gage Moreno et al
USA/WI-UW-2557/2020	EPI_ISL_788900	University of Wisconsin-Madison AIDS Vaccine Research Laboratories	University of Wisconsin-Madison AIDS Vaccine Research Laboratories	Gage Moreno et al
USA/WI-UW-2558/2020	EPI_ISL_788901	University of Wisconsin-Madison AIDS Vaccine Research Laboratories	University of Wisconsin-Madison AIDS Vaccine Research Laboratories	Gage Moreno et al
USA/WI-UW-2559/2020	EPI_ISL_788902	University of Wisconsin-Madison AIDS Vaccine Research Laboratories	University of Wisconsin-Madison AIDS Vaccine Research Laboratories	Gage Moreno et al
USA/WI-UW-256/2020	EPI_ISL_428730	University of Wisconsin-Madison AIDS Vaccine Research Laboratories	University of Wisconsin-Madison AIDS Vaccine Research Laboratories	Gage Moreno et al
USA/WI-UW-2560/2020	EPI_ISL_788903	University of Wisconsin-Madison AIDS Vaccine Research Laboratories	University of Wisconsin-Madison AIDS Vaccine Research Laboratories	Gage Moreno et al
USA/WI-UW-2561/2020	EPI_ISL_788904	University of Wisconsin-Madison AIDS Vaccine Research Laboratories	University of Wisconsin-Madison AIDS Vaccine Research Laboratories	Gage Moreno et al
USA/WI-UW-2562/2020	EPI_ISL_788905	University of Wisconsin-Madison AIDS Vaccine Research Laboratories	University of Wisconsin-Madison AIDS Vaccine Research Laboratories	Gage Moreno et al
USA/WI-UW-2563/2020	EPI_ISL_788906	University of Wisconsin-Madison AIDS Vaccine Research Laboratories	University of Wisconsin-Madison AIDS Vaccine Research Laboratories	Gage Moreno et al
USA/WI-UW-2564/2020	EPI_ISL_788907	University of Wisconsin-Madison AIDS Vaccine Research Laboratories	University of Wisconsin-Madison AIDS Vaccine Research Laboratories	Gage Moreno et al
USA/WI-UW-2565/2020	EPI_ISL_788908	University of Wisconsin-Madison AIDS Vaccine Research Laboratories	University of Wisconsin-Madison AIDS Vaccine Research Laboratories	Gage Moreno et al
USA/WI-UW-2566/2021	EPI_ISL_788909	University of Wisconsin-Madison AIDS Vaccine Research Laboratories	University of Wisconsin-Madison AIDS Vaccine Research Laboratories	Gage Moreno et al
USA/WI-UW-2567/2021	EPI_ISL_788910	University of Wisconsin-Madison AIDS Vaccine Research Laboratories	University of Wisconsin-Madison AIDS Vaccine Research Laboratories	Gage Moreno et al
USA/WI-UW-2568/2021	EPI_ISL_788911	University of Wisconsin-Madison AIDS Vaccine Research Laboratories	University of Wisconsin-Madison AIDS Vaccine Research Laboratories	Gage Moreno et al
USA/WI-UW-2569/2021	EPI_ISL_788942	University of Wisconsin-Madison AIDS Vaccine Research Laboratories	University of Wisconsin-Madison AIDS Vaccine Research Laboratories	Gage Moreno et al
USA/WI-UW-257/2020	EPI_ISL_428731	University of Wisconsin-Madison AIDS Vaccine Research Laboratories	University of Wisconsin-Madison AIDS Vaccine Research Laboratories	Gage Moreno et al
USA/WI-UW-2570/2021	EPI_ISL_788912	University of Wisconsin-Madison AIDS Vaccine Research Laboratories	University of Wisconsin-Madison AIDS Vaccine Research Laboratories	Gage Moreno et al
USA/WI-UW-2571/2021	EPI_ISL_788913	University of Wisconsin-Madison AIDS Vaccine Research Laboratories	University of Wisconsin-Madison AIDS Vaccine Research Laboratories	Gage Moreno et al
USA/WI-UW-2572/2021	EPI_ISL_788914	University of Wisconsin-Madison AIDS Vaccine Research Laboratories	University of Wisconsin-Madison AIDS Vaccine Research Laboratories	Gage Moreno et al
USA/WI-UW-2573/2021	EPI_ISL_788915	University of Wisconsin-Madison AIDS Vaccine Research Laboratories	University of Wisconsin-Madison AIDS Vaccine Research Laboratories	Gage Moreno et al
USA/WI-UW-2574/2021	EPI_ISL_788916	University of Wisconsin-Madison AIDS Vaccine Research Laboratories	University of Wisconsin-Madison AIDS Vaccine Research Laboratories	Gage Moreno et al
USA/WI-UW-2575/2021	EPI_ISL_788917	University of Wisconsin-Madison AIDS Vaccine Research Laboratories	University of Wisconsin-Madison AIDS Vaccine Research Laboratories	Gage Moreno et al
USA/WI-UW-2576/2021	EPI_ISL_788918	University of Wisconsin-Madison AIDS Vaccine Research Laboratories	University of Wisconsin-Madison AIDS Vaccine Research Laboratories	Gage Moreno et al
USA/WI-UW-2577/2020	EPI_ISL_788919	University of Wisconsin-Madison AIDS Vaccine Research Laboratories	University of Wisconsin-Madison AIDS Vaccine Research Laboratories	Gage Moreno et al
USA/WI-UW-2578/2020	EPI_ISL_788920	University of Wisconsin-Madison AIDS Vaccine Research Laboratories	University of Wisconsin-Madison AIDS Vaccine Research Laboratories	Gage Moreno et al
USA/WI-UW-2579/2021	EPI_ISL_791097	University of Wisconsin-Madison AIDS Vaccine Research Laboratories	University of Wisconsin-Madison AIDS Vaccine Research Laboratories	Gage Moreno et al
USA/WI-UW-258/2020	EPI_ISL_428732	University of Wisconsin-Madison AIDS Vaccine Research Laboratories	University of Wisconsin-Madison AIDS Vaccine Research Laboratories	Gage Moreno et al
USA/WI-UW-2580/2021	EPI_ISL_791098	University of Wisconsin-Madison AIDS Vaccine Research Laboratories	University of Wisconsin-Madison AIDS Vaccine Research Laboratories	Gage Moreno et al
USA/WI-UW-2581/2021	EPI_ISL_791099	University of Wisconsin-Madison AIDS Vaccine Research Laboratories	University of Wisconsin-Madison AIDS Vaccine Research Laboratories	Gage Moreno et al
USA/WI-UW-2582/2021	EPI_ISL_791100	University of Wisconsin-Madison AIDS Vaccine Research Laboratories	University of Wisconsin-Madison AIDS Vaccine Research Laboratories	Gage Moreno et al
USA/WI-UW-2583/2021	EPI_ISL_791101	University of Wisconsin-Madison AIDS Vaccine Research Laboratories	University of Wisconsin-Madison AIDS Vaccine Research Laboratories	Gage Moreno et al
USA/WI-UW-2584/2021	EPI_ISL_791102	University of Wisconsin-Madison AIDS Vaccine Research Laboratories	University of Wisconsin-Madison AIDS Vaccine Research Laboratories	Gage Moreno et al
USA/WI-UW-2585/2021	EPI_ISL_791103	University of Wisconsin-Madison AIDS Vaccine Research Laboratories	University of Wisconsin-Madison AIDS Vaccine Research Laboratories	Gage Moreno et al
USA/WI-UW-2586/2021	EPI_ISL_791104	University of Wisconsin-Madison AIDS Vaccine Research Laboratories	University of Wisconsin-Madison AIDS Vaccine Research Laboratories	Gage Moreno et al
USA/WI-UW-2587/2021	EPI_ISL_791105	University of Wisconsin-Madison AIDS Vaccine Research Laboratories	University of Wisconsin-Madison AIDS Vaccine Research Laboratories	Gage Moreno et al
USA/WI-UW-2588/2021	EPI_ISL_791106	University of Wisconsin-Madison AIDS Vaccine Research Laboratories	University of Wisconsin-Madison AIDS Vaccine Research Laboratories	Gage Moreno et al
USA/WI-UW-2589/2021	EPI_ISL_791107	University of Wisconsin-Madison AIDS Vaccine Research Laboratories	University of Wisconsin-Madison AIDS Vaccine Research Laboratories	Gage Moreno et al
USA/WI-UW-259/2020	EPI_ISL_428935	University of Wisconsin-Madison AIDS Vaccine Research Laboratories	University of Wisconsin-Madison AIDS Vaccine Research Laboratories	Gage Moreno et al
USA/WI-UW-2590/2021	EPI_ISL_791108	University of Wisconsin-Madison AIDS Vaccine Research Laboratories	University of Wisconsin-Madison AIDS Vaccine Research Laboratories	Gage Moreno et al
USA/WI-UW-2591/2021	EPI_ISL_791109	University of Wisconsin-Madison AIDS Vaccine Research Laboratories	University of Wisconsin-Madison AIDS Vaccine Research Laboratories	Gage Moreno et al
USA/WI-UW-2592/2021	EPI_ISL_791110	University of Wisconsin-Madison AIDS Vaccine Research Laboratories	University of Wisconsin-Madison AIDS Vaccine Research Laboratories	Gage Moreno et al
USA/WI-UW-2593/2021	EPI_ISL_791327	University of Wisconsin-Madison AIDS Vaccine Research Laboratories	University of Wisconsin-Madison AIDS Vaccine Research Laboratories	Gage Moreno et al
USA/WI-UW-2594/2021	EPI_ISL_791111	University of Wisconsin-Madison AIDS Vaccine Research Laboratories	University of Wisconsin-Madison AIDS Vaccine Research Laboratories	Gage Moreno et al
USA/WI-UW-2595/2021	EPI_ISL_791112	University of Wisconsin-Madison AIDS Vaccine Research Laboratories	University of Wisconsin-Madison AIDS Vaccine Research Laboratories	Gage Moreno et al
USA/WI-UW-2596/2021	EPI_ISL_791113	University of Wisconsin-Madison AIDS Vaccine Research Laboratories	University of Wisconsin-Madison AIDS Vaccine Research Laboratories	Gage Moreno et al
USA/WI-UW-2598/2021	EPI_ISL_791115	University of Wisconsin-Madison AIDS Vaccine Research Laboratories	University of Wisconsin-Madison AIDS Vaccine Research Laboratories	Gage Moreno et al
USA/WI-UW-2599/2021	EPI_ISL_791116	University of Wisconsin-Madison AIDS Vaccine Research Laboratories	University of Wisconsin-Madison AIDS Vaccine Research Laboratories	Gage Moreno et al
USA/WI-UW-26/2020	EPI_ISL_421284	University of Wisconsin-Madison AIDS Vaccine Research Laboratories	University of Wisconsin-Madison AIDS Vaccine Research Laboratories	Gage Moreno et al
USA/WI-UW-260/2020	EPI_ISL_428936	University of Wisconsin-Madison AIDS Vaccine Research Laboratories	University of Wisconsin-Madison AIDS Vaccine Research Laboratories	Gage Moreno et al
USA/WI-UW-2600/2021	EPI_ISL_791117	University of Wisconsin-Madison AIDS Vaccine Research Laboratories	University of Wisconsin-Madison AIDS Vaccine Research Laboratories	Gage Moreno et al
USA/WI-UW-2601/2021	EPI_ISL_791118	University of Wisconsin-Madison AIDS Vaccine Research Laboratories	University of Wisconsin-Madison AIDS Vaccine Research Laboratories	Gage Moreno et al
USA/WI-UW-2602/2021	EPI_ISL_791119	University of Wisconsin-Madison AIDS Vaccine Research Laboratories	University of Wisconsin-Madison AIDS Vaccine Research Laboratories	Gage Moreno et al
USA/WI-UW-2603/2021	EPI_ISL_791120	University of Wisconsin-Madison AIDS Vaccine Research Laboratories	University of Wisconsin-Madison AIDS Vaccine Research Laboratories	Gage Moreno et al
USA/WI-UW-2604/2021	EPI_ISL_791121	University of Wisconsin-Madison AIDS Vaccine Research Laboratories	University of Wisconsin-Madison AIDS Vaccine Research Laboratories	Gage Moreno et al
USA/WI-UW-2605/2021	EPI_ISL_791122	University of Wisconsin-Madison AIDS Vaccine Research Laboratories	University of Wisconsin-Madison AIDS Vaccine Research Laboratories	Gage Moreno et al
USA/WI-UW-2606/2021	EPI_ISL_791123	University of Wisconsin-Madison AIDS Vaccine Research Laboratories	University of Wisconsin-Madison AIDS Vaccine Research Laboratories	Gage Moreno et al
USA/WI-UW-2607/2021	EPI_ISL_791124	University of Wisconsin-Madison AIDS Vaccine Research Laboratories	University of Wisconsin-Madison AIDS Vaccine Research Laboratories	Gage Moreno et al
USA/WI-UW-2608/2021	EPI_ISL_791125	University of Wisconsin-Madison AIDS Vaccine Research Laboratories	University of Wisconsin-Madison AIDS Vaccine Research Laboratories	Gage Moreno et al
USA/WI-UW-2609/2021	EPI_ISL_791126	University of Wisconsin-Madison AIDS Vaccine Research Laboratories	University of Wisconsin-Madison AIDS Vaccine Research Laboratories	Gage Moreno et al
USA/WI-UW-261/2020	EPI_ISL_434607	University of Wisconsin-Madison AIDS Vaccine Research Laboratories	University of Wisconsin-Madison AIDS Vaccine Research Laboratories	Gage Moreno et al
USA/WI-UW-2610/2021	EPI_ISL_791127	University of Wisconsin-Madison AIDS Vaccine Research Laboratories	University of Wisconsin-Madison AIDS Vaccine Research Laboratories	Gage Moreno et al
USA/WI-UW-2611/2021	EPI_ISL_791128	University of Wisconsin-Madison AIDS Vaccine Research Laboratories	University of Wisconsin-Madison AIDS Vaccine Research Laboratories	Gage Moreno et al
USA/WI-UW-2612/2021	EPI_ISL_791129	University of Wisconsin-Madison AIDS Vaccine Research Laboratories	University of Wisconsin-Madison AIDS Vaccine Research Laboratories	Gage Moreno et al
USA/WI-UW-2613/2021	EPI_ISL_791130	University of Wisconsin-Madison AIDS Vaccine Research Laboratories	University of Wisconsin-Madison AIDS Vaccine Research Laboratories	Gage Moreno et al
USA/WI-UW-2614/2021	EPI_ISL_791131	University of Wisconsin-Madison AIDS Vaccine Research Laboratories	University of Wisconsin-Madison AIDS Vaccine Research Laboratories	Gage Moreno et al
USA/WI-UW-2615/2021	EPI_ISL_791132	University of Wisconsin-Madison AIDS Vaccine Research Laboratories	University of Wisconsin-Madison AIDS Vaccine Research Laboratories	Gage Moreno et al
USA/WI-UW-2616/2021	EPI_ISL_791133	University of Wisconsin-Madison AIDS Vaccine Research Laboratories	University of Wisconsin-Madison AIDS Vaccine Research Laboratories	Gage Moreno et al
USA/WI-UW-2617/2021	EPI_ISL_791134	University of Wisconsin-Madison AIDS Vaccine Research Laboratories	University of Wisconsin-Madison AIDS Vaccine Research Laboratories	Gage Moreno et al
USA/WI-UW-2618/2021	EPI_ISL_791135	University of Wisconsin-Madison AIDS Vaccine Research Laboratories	University of Wisconsin-Madison AIDS Vaccine Research Laboratories	Gage Moreno et al
USA/WI-UW-2619/2021	EPI_ISL_791136	University of Wisconsin-Madison AIDS Vaccine Research Laboratories	University of Wisconsin-Madison AIDS Vaccine Research Laboratories	Gage Moreno et al
USA/WI-UW-262/2020	EPI_ISL_434608	University of Wisconsin-Madison AIDS Vaccine Research Laboratories	University of Wisconsin-Madison AIDS Vaccine Research Laboratories	Gage Moreno et al
USA/WI-UW-2620/2021	EPI_ISL_791137	University of Wisconsin-Madison AIDS Vaccine Research Laboratories	University of Wisconsin-Madison AIDS Vaccine Research Laboratories	Gage Moreno et al
USA/WI-UW-2622/2020	EPI_ISL_791139	University of Wisconsin-Madison AIDS Vaccine Research Laboratories	University of Wisconsin-Madison AIDS Vaccine Research Laboratories	Gage Moreno et al
USA/WI-UW-2623/2021	EPI_ISL_791140	University of Wisconsin-Madison AIDS Vaccine Research Laboratories	University of Wisconsin-Madison AIDS Vaccine Research Laboratories	Gage Moreno et al
USA/WI-UW-2624/2021	EPI_ISL_791141	University of Wisconsin-Madison AIDS Vaccine Research Laboratories	University of Wisconsin-Madison AIDS Vaccine Research Laboratories	Gage Moreno et al
USA/WI-UW-2625/2021	EPI_ISL_791142	University of Wisconsin-Madison AIDS Vaccine Research Laboratories	University of Wisconsin-Madison AIDS Vaccine Research Laboratories	Gage Moreno et al
USA/WI-UW-2626/2021	EPI_ISL_791143	University of Wisconsin-Madison AIDS Vaccine Research Laboratories	University of Wisconsin-Madison AIDS Vaccine Research Laboratories	Gage Moreno et al
USA/WI-UW-2627/2021	EPI_ISL_791328	University of Wisconsin-Madison AIDS Vaccine Research Laboratories	University of Wisconsin-Madison AIDS Vaccine Research Laboratories	Gage Moreno et al
USA/WI-UW-2628/2020	EPI_ISL_791144	University of Wisconsin-Madison AIDS Vaccine Research Laboratories	University of Wisconsin-Madison AIDS Vaccine Research Laboratories	Gage Moreno et al
USA/WI-UW-2629/2021	EPI_ISL_791145	University of Wisconsin-Madison AIDS Vaccine Research Laboratories	University of Wisconsin-Madison AIDS Vaccine Research Laboratories	Gage Moreno et al
USA/WI-UW-263/2020	EPI_ISL_434609	University of Wisconsin-Madison AIDS Vaccine Research Laboratories	University of Wisconsin-Madison AIDS Vaccine Research Laboratories	Gage Moreno et al
USA/WI-UW-2630/2021	EPI_ISL_791146	University of Wisconsin-Madison AIDS Vaccine Research Laboratories	University of Wisconsin-Madison AIDS Vaccine Research Laboratories	Gage Moreno et al
USA/WI-UW-2631/2021	EPI_ISL_791147	University of Wisconsin-Madison AIDS Vaccine Research Laboratories	University of Wisconsin-Madison AIDS Vaccine Research Laboratories	Gage Moreno et al
USA/WI-UW-2632/2021	EPI_ISL_791148	University of Wisconsin-Madison AIDS Vaccine Research Laboratories	University of Wisconsin-Madison AIDS Vaccine Research Laboratories	Gage Moreno et al
USA/WI-UW-2633/2021	EPI_ISL_791149	University of Wisconsin-Madison AIDS Vaccine Research Laboratories	University of Wisconsin-Madison AIDS Vaccine Research Laboratories	Gage Moreno et al
USA/WI-UW-2634/2020	EPI_ISL_791150	University of Wisconsin-Madison AIDS Vaccine Research Laboratories	University of Wisconsin-Madison AIDS Vaccine Research Laboratories	Gage Moreno et al
USA/WI-UW-2635/2021	EPI_ISL_791151	University of Wisconsin-Madison AIDS Vaccine Research Laboratories	University of Wisconsin-Madison AIDS Vaccine Research Laboratories	Gage Moreno et al
USA/WI-UW-2636/2020	EPI_ISL_791152	University of Wisconsin-Madison AIDS Vaccine Research Laboratories	University of Wisconsin-Madison AIDS Vaccine Research Laboratories	Gage Moreno et al
USA/WI-UW-2637/2020	EPI_ISL_791153	University of Wisconsin-Madison AIDS Vaccine Research Laboratories	University of Wisconsin-Madison AIDS Vaccine Research Laboratories	Gage Moreno et al
USA/WI-UW-2638/2020	EPI_ISL_791154	University of Wisconsin-Madison AIDS Vaccine Research Laboratories	University of Wisconsin-Madison AIDS Vaccine Research Laboratories	Gage Moreno et al
USA/WI-UW-2639/2021	EPI_ISL_791329	University of Wisconsin-Madison AIDS Vaccine Research Laboratories	University of Wisconsin-Madison AIDS Vaccine Research Laboratories	Gage Moreno et al
USA/WI-UW-264/2020	EPI_ISL_434610	University of Wisconsin-Madison AIDS Vaccine Research Laboratories	University of Wisconsin-Madison AIDS Vaccine Research Laboratories	Gage Moreno et al
USA/WI-UW-2640/2020	EPI_ISL_791155	University of Wisconsin-Madison AIDS Vaccine Research Laboratories	University of Wisconsin-Madison AIDS Vaccine Research Laboratories	Gage Moreno et al
USA/WI-UW-2641/2021	EPI_ISL_791156	University of Wisconsin-Madison AIDS Vaccine Research Laboratories	University of Wisconsin-Madison AIDS Vaccine Research Laboratories	Gage Moreno et al
USA/WI-UW-2642/2020	EPI_ISL_791157	University of Wisconsin-Madison AIDS Vaccine Research Laboratories	University of Wisconsin-Madison AIDS Vaccine Research Laboratories	Gage Moreno et al
USA/WI-UW-2643/2020	EPI_ISL_791158	University of Wisconsin-Madison AIDS Vaccine Research Laboratories	University of Wisconsin-Madison AIDS Vaccine Research Laboratories	Gage Moreno et al
USA/WI-UW-2644/2020	EPI_ISL_791159	University of Wisconsin-Madison AIDS Vaccine Research Laboratories	University of Wisconsin-Madison AIDS Vaccine Research Laboratories	Gage Moreno et al
USA/WI-UW-2645/2020	EPI_ISL_791160	University of Wisconsin-Madison AIDS Vaccine Research Laboratories	University of Wisconsin-Madison AIDS Vaccine Research Laboratories	Gage Moreno et al
USA/WI-UW-2646/2020	EPI_ISL_791161	University of Wisconsin-Madison AIDS Vaccine Research Laboratories	University of Wisconsin-Madison AIDS Vaccine Research Laboratories	Gage Moreno et al
USA/WI-UW-2647/2021	EPI_ISL_791162	University of Wisconsin-Madison AIDS Vaccine Research Laboratories	University of Wisconsin-Madison AIDS Vaccine Research Laboratories	Gage Moreno et al
USA/WI-UW-2648/2020	EPI_ISL_791163	University of Wisconsin-Madison AIDS Vaccine Research Laboratories	University of Wisconsin-Madison AIDS Vaccine Research Laboratories	Gage Moreno et al
USA/WI-UW-2649/2020	EPI_ISL_791164	University of Wisconsin-Madison AIDS Vaccine Research Laboratories	University of Wisconsin-Madison AIDS Vaccine Research Laboratories	Gage Moreno et al
USA/WI-UW-265/2020	EPI_ISL_434611	University of Wisconsin-Madison AIDS Vaccine Research Laboratories	University of Wisconsin-Madison AIDS Vaccine Research Laboratories	Gage Moreno et al
USA/WI-UW-2650/2020	EPI_ISL_791165	University of Wisconsin-Madison AIDS Vaccine Research Laboratories	University of Wisconsin-Madison AIDS Vaccine Research Laboratories	Gage Moreno et al
USA/WI-UW-2651/2020	EPI_ISL_791166	University of Wisconsin-Madison AIDS Vaccine Research Laboratories	University of Wisconsin-Madison AIDS Vaccine Research Laboratories	Gage Moreno et al
USA/WI-UW-2652/2020	EPI_ISL_791167	University of Wisconsin-Madison AIDS Vaccine Research Laboratories	University of Wisconsin-Madison AIDS Vaccine Research Laboratories	Gage Moreno et al
USA/WI-UW-2653/2020	EPI_ISL_791330	University of Wisconsin-Madison AIDS Vaccine Research Laboratories	University of Wisconsin-Madison AIDS Vaccine Research Laboratories	Gage Moreno et al
USA/WI-UW-2654/2020	EPI_ISL_791168	University of Wisconsin-Madison AIDS Vaccine Research Laboratories	University of Wisconsin-Madison AIDS Vaccine Research Laboratories	Gage Moreno et al
USA/WI-UW-2655/2020	EPI_ISL_791169	University of Wisconsin-Madison AIDS Vaccine Research Laboratories	University of Wisconsin-Madison AIDS Vaccine Research Laboratories	Gage Moreno et al
USA/WI-UW-2656/2020	EPI_ISL_791170	University of Wisconsin-Madison AIDS Vaccine Research Laboratories	University of Wisconsin-Madison AIDS Vaccine Research Laboratories	Gage Moreno et al
USA/WI-UW-2657/2020	EPI_ISL_791171	University of Wisconsin-Madison AIDS Vaccine Research Laboratories	University of Wisconsin-Madison AIDS Vaccine Research Laboratories	Gage Moreno et al
USA/WI-UW-2658/2020	EPI_ISL_791172	University of Wisconsin-Madison AIDS Vaccine Research Laboratories	University of Wisconsin-Madison AIDS Vaccine Research Laboratories	Gage Moreno et al
USA/WI-UW-2659/2020	EPI_ISL_791173	University of Wisconsin-Madison AIDS Vaccine Research Laboratories	University of Wisconsin-Madison AIDS Vaccine Research Laboratories	Gage Moreno et al
USA/WI-UW-266/2020	EPI_ISL_434612	University of Wisconsin-Madison AIDS Vaccine Research Laboratories	University of Wisconsin-Madison AIDS Vaccine Research Laboratories	Gage Moreno et al
USA/WI-UW-2660/2020	EPI_ISL_791174	University of Wisconsin-Madison AIDS Vaccine Research Laboratories	University of Wisconsin-Madison AIDS Vaccine Research Laboratories	Gage Moreno et al
USA/WI-UW-2661/2020	EPI_ISL_791175	University of Wisconsin-Madison AIDS Vaccine Research Laboratories	University of Wisconsin-Madison AIDS Vaccine Research Laboratories	Gage Moreno et al
USA/WI-UW-2662/2020	EPI_ISL_791176	University of Wisconsin-Madison AIDS Vaccine Research Laboratories	University of Wisconsin-Madison AIDS Vaccine Research Laboratories	Gage Moreno et al
