## Supplementary File 2 for "Spread of endemic SARS-CoV-2 lineages in Russia": acknowledgements.tsv (part 181 of 188)

Russia/BRY-RII-MH15914S/2021 EPI_ISL_1652686 WHO National Influenza Centre Russian Federation WHO National Influenza Centre Russian Federation Andrey Komissarov et al
USA/WI-WSLH-211643/2021	EPI_ISL_1295455	Wisconsin State Laboratory of Hygiene Communicable Disease Division	Wisconsin State Laboratory of Hygiene Communicable Disease Division	Kelsey R. Florek et al
USA/WI-WSLH-211644/2021	EPI_ISL_1295456	Wisconsin State Laboratory of Hygiene Communicable Disease Division	Wisconsin State Laboratory of Hygiene Communicable Disease Division	Kelsey R. Florek et al
USA/WI-WSLH-211645/2021	EPI_ISL_1295457	Wisconsin State Laboratory of Hygiene Communicable Disease Division	Wisconsin State Laboratory of Hygiene Communicable Disease Division	Kelsey R. Florek et al
USA/WI-WSLH-211646/2021	EPI_ISL_1295458	Wisconsin State Laboratory of Hygiene Communicable Disease Division	Wisconsin State Laboratory of Hygiene Communicable Disease Division	Kelsey R. Florek et al
USA/WI-WSLH-211647/2021	EPI_ISL_1295459	Wisconsin State Laboratory of Hygiene Communicable Disease Division	Wisconsin State Laboratory of Hygiene Communicable Disease Division	Kelsey R. Florek et al
USA/WI-WSLH-211649/2021	EPI_ISL_1295460	Wisconsin State Laboratory of Hygiene Communicable Disease Division	Wisconsin State Laboratory of Hygiene Communicable Disease Division	Kelsey R. Florek et al
USA/WI-WSLH-211650/2021	EPI_ISL_1295461	Wisconsin State Laboratory of Hygiene Communicable Disease Division	Wisconsin State Laboratory of Hygiene Communicable Disease Division	Kelsey R. Florek et al
USA/WI-WSLH-211652/2021	EPI_ISL_1295462	Wisconsin State Laboratory of Hygiene Communicable Disease Division	Wisconsin State Laboratory of Hygiene Communicable Disease Division	Kelsey R. Florek et al
USA/WI-WSLH-211653/2021	EPI_ISL_1295463	Wisconsin State Laboratory of Hygiene Communicable Disease Division	Wisconsin State Laboratory of Hygiene Communicable Disease Division	Kelsey R. Florek et al
USA/WI-WSLH-211654/2021	EPI_ISL_1295464	Wisconsin State Laboratory of Hygiene Communicable Disease Division	Wisconsin State Laboratory of Hygiene Communicable Disease Division	Kelsey R. Florek et al
USA/WI-WSLH-211655/2021	EPI_ISL_1295465	Wisconsin State Laboratory of Hygiene Communicable Disease Division	Wisconsin State Laboratory of Hygiene Communicable Disease Division	Kelsey R. Florek et al
USA/WI-WSLH-211656/2021	EPI_ISL_1295466	Wisconsin State Laboratory of Hygiene Communicable Disease Division	Wisconsin State Laboratory of Hygiene Communicable Disease Division	Kelsey R. Florek et al
USA/WI-WSLH-211658/2021	EPI_ISL_1295467	Wisconsin State Laboratory of Hygiene Communicable Disease Division	Wisconsin State Laboratory of Hygiene Communicable Disease Division	Kelsey R. Florek et al
USA/WI-WSLH-211659/2021	EPI_ISL_1295468	Wisconsin State Laboratory of Hygiene Communicable Disease Division	Wisconsin State Laboratory of Hygiene Communicable Disease Division	Kelsey R. Florek et al
USA/WI-WSLH-211660/2021	EPI_ISL_1295469	Wisconsin State Laboratory of Hygiene Communicable Disease Division	Wisconsin State Laboratory of Hygiene Communicable Disease Division	Kelsey R. Florek et al
USA/WI-WSLH-211661/2021	EPI_ISL_1295470	Wisconsin State Laboratory of Hygiene Communicable Disease Division	Wisconsin State Laboratory of Hygiene Communicable Disease Division	Kelsey R. Florek et al
USA/WI-WSLH-211662/2021	EPI_ISL_1295471	Wisconsin State Laboratory of Hygiene Communicable Disease Division	Wisconsin State Laboratory of Hygiene Communicable Disease Division	Kelsey R. Florek et al
USA/WI-WSLH-211664/2021	EPI_ISL_1295472	Wisconsin State Laboratory of Hygiene Communicable Disease Division	Wisconsin State Laboratory of Hygiene Communicable Disease Division	Kelsey R. Florek et al
USA/WI-WSLH-211665/2021	EPI_ISL_1295473	Wisconsin State Laboratory of Hygiene Communicable Disease Division	Wisconsin State Laboratory of Hygiene Communicable Disease Division	Kelsey R. Florek et al
USA/WI-WSLH-211667/2021	EPI_ISL_1295474	Wisconsin State Laboratory of Hygiene Communicable Disease Division	Wisconsin State Laboratory of Hygiene Communicable Disease Division	Kelsey R. Florek et al
USA/WI-WSLH-211668/2021	EPI_ISL_1295475	Wisconsin State Laboratory of Hygiene Communicable Disease Division	Wisconsin State Laboratory of Hygiene Communicable Disease Division	Kelsey R. Florek et al
USA/WI-WSLH-211669/2021	EPI_ISL_1295476	Wisconsin State Laboratory of Hygiene Communicable Disease Division	Wisconsin State Laboratory of Hygiene Communicable Disease Division	Kelsey R. Florek et al
USA/WI-WSLH-211670/2021	EPI_ISL_1295477	Wisconsin State Laboratory of Hygiene Communicable Disease Division	Wisconsin State Laboratory of Hygiene Communicable Disease Division	Kelsey R. Florek et al
USA/WI-WSLH-211671/2021	EPI_ISL_1295478	Wisconsin State Laboratory of Hygiene Communicable Disease Division	Wisconsin State Laboratory of Hygiene Communicable Disease Division	Kelsey R. Florek et al
USA/WI-WSLH-211672/2021	EPI_ISL_1295479	Wisconsin State Laboratory of Hygiene Communicable Disease Division	Wisconsin State Laboratory of Hygiene Communicable Disease Division	Kelsey R. Florek et al
USA/WI-WSLH-211673/2021	EPI_ISL_1295480	Wisconsin State Laboratory of Hygiene Communicable Disease Division	Wisconsin State Laboratory of Hygiene Communicable Disease Division	Kelsey R. Florek et al
USA/WI-WSLH-211674/2021	EPI_ISL_1295481	Wisconsin State Laboratory of Hygiene Communicable Disease Division	Wisconsin State Laboratory of Hygiene Communicable Disease Division	Kelsey R. Florek et al
USA/WI-WSLH-211677/2021	EPI_ISL_1295482	Wisconsin State Laboratory of Hygiene Communicable Disease Division	Wisconsin State Laboratory of Hygiene Communicable Disease Division	Kelsey R. Florek et al
USA/WI-WSLH-211678/2021	EPI_ISL_1295483	Wisconsin State Laboratory of Hygiene Communicable Disease Division	Wisconsin State Laboratory of Hygiene Communicable Disease Division	Kelsey R. Florek et al
USA/WI-WSLH-211679/2021	EPI_ISL_1295484	Wisconsin State Laboratory of Hygiene Communicable Disease Division	Wisconsin State Laboratory of Hygiene Communicable Disease Division	Kelsey R. Florek et al
USA/WI-WSLH-211680/2021	EPI_ISL_1295485	Wisconsin State Laboratory of Hygiene Communicable Disease Division	Wisconsin State Laboratory of Hygiene Communicable Disease Division	Kelsey R. Florek et al
USA/WI-WSLH-211681/2021	EPI_ISL_1295486	Wisconsin State Laboratory of Hygiene Communicable Disease Division	Wisconsin State Laboratory of Hygiene Communicable Disease Division	Kelsey R. Florek et al
USA/WI-WSLH-211682/2021	EPI_ISL_1295487	Wisconsin State Laboratory of Hygiene Communicable Disease Division	Wisconsin State Laboratory of Hygiene Communicable Disease Division	Kelsey R. Florek et al
USA/WI-WSLH-211683/2021	EPI_ISL_1295488	Wisconsin State Laboratory of Hygiene Communicable Disease Division	Wisconsin State Laboratory of Hygiene Communicable Disease Division	Kelsey R. Florek et al
USA/WI-WSLH-211684/2021	EPI_ISL_1295489	Wisconsin State Laboratory of Hygiene Communicable Disease Division	Wisconsin State Laboratory of Hygiene Communicable Disease Division	Kelsey R. Florek et al
USA/WI-WSLH-211686/2021	EPI_ISL_1295490	Wisconsin State Laboratory of Hygiene Communicable Disease Division	Wisconsin State Laboratory of Hygiene Communicable Disease Division	Kelsey R. Florek et al
USA/WI-WSLH-211687/2021	EPI_ISL_1295491	Wisconsin State Laboratory of Hygiene Communicable Disease Division	Wisconsin State Laboratory of Hygiene Communicable Disease Division	Kelsey R. Florek et al
USA/WI-WSLH-211689/2020	EPI_ISL_1295492	Wisconsin State Laboratory of Hygiene Communicable Disease Division	Wisconsin State Laboratory of Hygiene Communicable Disease Division	Kelsey R. Florek et al
USA/WI-WSLH-211690/2020	EPI_ISL_1295493	Wisconsin State Laboratory of Hygiene Communicable Disease Division	Wisconsin State Laboratory of Hygiene Communicable Disease Division	Kelsey R. Florek et al
USA/WI-WSLH-211691/2020	EPI_ISL_1295494	Wisconsin State Laboratory of Hygiene Communicable Disease Division	Wisconsin State Laboratory of Hygiene Communicable Disease Division	Kelsey R. Florek et al
USA/WI-WSLH-211692/2021	EPI_ISL_1295495	Wisconsin State Laboratory of Hygiene Communicable Disease Division	Wisconsin State Laboratory of Hygiene Communicable Disease Division	Kelsey R. Florek et al
USA/WI-WSLH-211693/2021	EPI_ISL_1295496	Wisconsin State Laboratory of Hygiene Communicable Disease Division	Wisconsin State Laboratory of Hygiene Communicable Disease Division	Kelsey R. Florek et al
USA/WI-WSLH-211694/2021	EPI_ISL_1295497	Wisconsin State Laboratory of Hygiene Communicable Disease Division	Wisconsin State Laboratory of Hygiene Communicable Disease Division	Kelsey R. Florek et al
USA/WI-WSLH-211695/2021	EPI_ISL_1295498	Wisconsin State Laboratory of Hygiene Communicable Disease Division	Wisconsin State Laboratory of Hygiene Communicable Disease Division	Kelsey R. Florek et al
USA/WI-WSLH-211696/2021	EPI_ISL_1295499	Wisconsin State Laboratory of Hygiene Communicable Disease Division	Wisconsin State Laboratory of Hygiene Communicable Disease Division	Kelsey R. Florek et al
USA/WI-WSLH-211697/2021	EPI_ISL_1295500	Wisconsin State Laboratory of Hygiene Communicable Disease Division	Wisconsin State Laboratory of Hygiene Communicable Disease Division	Kelsey R. Florek et al
USA/WI-WSLH-211698/2021	EPI_ISL_1295501	Wisconsin State Laboratory of Hygiene Communicable Disease Division	Wisconsin State Laboratory of Hygiene Communicable Disease Division	Kelsey R. Florek et al
USA/WI-WSLH-211699/2021	EPI_ISL_1295502	Wisconsin State Laboratory of Hygiene Communicable Disease Division	Wisconsin State Laboratory of Hygiene Communicable Disease Division	Kelsey R. Florek et al
USA/WI-WSLH-211700/2021	EPI_ISL_1295503	Wisconsin State Laboratory of Hygiene Communicable Disease Division	Wisconsin State Laboratory of Hygiene Communicable Disease Division	Kelsey R. Florek et al
USA/WI-WSLH-211701/2021	EPI_ISL_1295504	Wisconsin State Laboratory of Hygiene Communicable Disease Division	Wisconsin State Laboratory of Hygiene Communicable Disease Division	Kelsey R. Florek et al
USA/WI-WSLH-211702/2021	EPI_ISL_1295505	Wisconsin State Laboratory of Hygiene Communicable Disease Division	Wisconsin State Laboratory of Hygiene Communicable Disease Division	Kelsey R. Florek et al
USA/WI-WSLH-211703/2021	EPI_ISL_1295506	Wisconsin State Laboratory of Hygiene Communicable Disease Division	Wisconsin State Laboratory of Hygiene Communicable Disease Division	Kelsey R. Florek et al
USA/WI-WSLH-211704/2021	EPI_ISL_1295507	Wisconsin State Laboratory of Hygiene Communicable Disease Division	Wisconsin State Laboratory of Hygiene Communicable Disease Division	Kelsey R. Florek et al
USA/WI-WSLH-211705/2021	EPI_ISL_1295508	Wisconsin State Laboratory of Hygiene Communicable Disease Division	Wisconsin State Laboratory of Hygiene Communicable Disease Division	Kelsey R. Florek et al
USA/WI-WSLH-211706/2021	EPI_ISL_1295509	Wisconsin State Laboratory of Hygiene Communicable Disease Division	Wisconsin State Laboratory of Hygiene Communicable Disease Division	Kelsey R. Florek et al
USA/WI-WSLH-211708/2021	EPI_ISL_1295510	Wisconsin State Laboratory of Hygiene Communicable Disease Division	Wisconsin State Laboratory of Hygiene Communicable Disease Division	Kelsey R. Florek et al
USA/WI-WSLH-211709/2021	EPI_ISL_1295511	Wisconsin State Laboratory of Hygiene Communicable Disease Division	Wisconsin State Laboratory of Hygiene Communicable Disease Division	Kelsey R. Florek et al
USA/WI-WSLH-211710/2021	EPI_ISL_1295512	Wisconsin State Laboratory of Hygiene Communicable Disease Division	Wisconsin State Laboratory of Hygiene Communicable Disease Division	Kelsey R. Florek et al
USA/WI-WSLH-211711/2021	EPI_ISL_1295513	Wisconsin State Laboratory of Hygiene Communicable Disease Division	Wisconsin State Laboratory of Hygiene Communicable Disease Division	Kelsey R. Florek et al
USA/WI-WSLH-211712/2021	EPI_ISL_1295514	Wisconsin State Laboratory of Hygiene Communicable Disease Division	Wisconsin State Laboratory of Hygiene Communicable Disease Division	Kelsey R. Florek et al
USA/WI-WSLH-211713/2021	EPI_ISL_1295515	Wisconsin State Laboratory of Hygiene Communicable Disease Division	Wisconsin State Laboratory of Hygiene Communicable Disease Division	Kelsey R. Florek et al
USA/WI-WSLH-211715/2020	EPI_ISL_1295516	Wisconsin State Laboratory of Hygiene Communicable Disease Division	Wisconsin State Laboratory of Hygiene Communicable Disease Division	Kelsey R. Florek et al
USA/WI-WSLH-211716/2020	EPI_ISL_1295517	Wisconsin State Laboratory of Hygiene Communicable Disease Division	Wisconsin State Laboratory of Hygiene Communicable Disease Division	Kelsey R. Florek et al
USA/WI-WSLH-211719/2020	EPI_ISL_1295518	Wisconsin State Laboratory of Hygiene Communicable Disease Division	Wisconsin State Laboratory of Hygiene Communicable Disease Division	Kelsey R. Florek et al
USA/WI-WSLH-211720/2020	EPI_ISL_1295519	Wisconsin State Laboratory of Hygiene Communicable Disease Division	Wisconsin State Laboratory of Hygiene Communicable Disease Division	Kelsey R. Florek et al
USA/WI-WSLH-211721/2020	EPI_ISL_1295520	Wisconsin State Laboratory of Hygiene Communicable Disease Division	Wisconsin State Laboratory of Hygiene Communicable Disease Division	Kelsey R. Florek et al
USA/WI-WSLH-211722/2020	EPI_ISL_1295521	Wisconsin State Laboratory of Hygiene Communicable Disease Division	Wisconsin State Laboratory of Hygiene Communicable Disease Division	Kelsey R. Florek et al
USA/WI-WSLH-211723/2020	EPI_ISL_1295522	Wisconsin State Laboratory of Hygiene Communicable Disease Division	Wisconsin State Laboratory of Hygiene Communicable Disease Division	Kelsey R. Florek et al
USA/WI-WSLH-211724/2020	EPI_ISL_1295523	Wisconsin State Laboratory of Hygiene Communicable Disease Division	Wisconsin State Laboratory of Hygiene Communicable Disease Division	Kelsey R. Florek et al
USA/WI-WSLH-211725/2020	EPI_ISL_1295524	Wisconsin State Laboratory of Hygiene Communicable Disease Division	Wisconsin State Laboratory of Hygiene Communicable Disease Division	Kelsey R. Florek et al
USA/WI-WSLH-211726/2020	EPI_ISL_1295525	Wisconsin State Laboratory of Hygiene Communicable Disease Division	Wisconsin State Laboratory of Hygiene Communicable Disease Division	Kelsey R. Florek et al
USA/WI-WSLH-211727/2020	EPI_ISL_1295526	Wisconsin State Laboratory of Hygiene Communicable Disease Division	Wisconsin State Laboratory of Hygiene Communicable Disease Division	Kelsey R. Florek et al
USA/WI-WSLH-211728/2020	EPI_ISL_1295527	Wisconsin State Laboratory of Hygiene Communicable Disease Division	Wisconsin State Laboratory of Hygiene Communicable Disease Division	Kelsey R. Florek et al
USA/WI-WSLH-211730/2020	EPI_ISL_1295528	Wisconsin State Laboratory of Hygiene Communicable Disease Division	Wisconsin State Laboratory of Hygiene Communicable Disease Division	Kelsey R. Florek et al
USA/WI-WSLH-211731/2021	EPI_ISL_1295529	Wisconsin State Laboratory of Hygiene Communicable Disease Division	Wisconsin State Laboratory of Hygiene Communicable Disease Division	Kelsey R. Florek et al
USA/WI-WSLH-211732/2021	EPI_ISL_1295530	Wisconsin State Laboratory of Hygiene Communicable Disease Division	Wisconsin State Laboratory of Hygiene Communicable Disease Division	Kelsey R. Florek et al
USA/WI-WSLH-211733/2021	EPI_ISL_1295531	Wisconsin State Laboratory of Hygiene Communicable Disease Division	Wisconsin State Laboratory of Hygiene Communicable Disease Division	Kelsey R. Florek et al
USA/WI-WSLH-211734/2021	EPI_ISL_1295532	Wisconsin State Laboratory of Hygiene Communicable Disease Division	Wisconsin State Laboratory of Hygiene Communicable Disease Division	Kelsey R. Florek et al
USA/WI-WSLH-211735/2021	EPI_ISL_1295533	Wisconsin State Laboratory of Hygiene Communicable Disease Division	Wisconsin State Laboratory of Hygiene Communicable Disease Division	Kelsey R. Florek et al
USA/WI-WSLH-211738/2021	EPI_ISL_1295535	Wisconsin State Laboratory of Hygiene Communicable Disease Division	Wisconsin State Laboratory of Hygiene Communicable Disease Division	Kelsey R. Florek et al
USA/WI-WSLH-211741/2021	EPI_ISL_1295536	Wisconsin State Laboratory of Hygiene Communicable Disease Division	Wisconsin State Laboratory of Hygiene Communicable Disease Division	Kelsey R. Florek et al
USA/WI-WSLH-211742/2021	EPI_ISL_1295537	Wisconsin State Laboratory of Hygiene Communicable Disease Division	Wisconsin State Laboratory of Hygiene Communicable Disease Division	Kelsey R. Florek et al
USA/WI-WSLH-211743/2021	EPI_ISL_1295538	Wisconsin State Laboratory of Hygiene Communicable Disease Division	Wisconsin State Laboratory of Hygiene Communicable Disease Division	Kelsey R. Florek et al
USA/WI-WSLH-211744/2021	EPI_ISL_1295539	Wisconsin State Laboratory of Hygiene Communicable Disease Division	Wisconsin State Laboratory of Hygiene Communicable Disease Division	Kelsey R. Florek et al
USA/WI-WSLH-211745/2021	EPI_ISL_1295540	Wisconsin State Laboratory of Hygiene Communicable Disease Division	Wisconsin State Laboratory of Hygiene Communicable Disease Division	Kelsey R. Florek et al
USA/WI-WSLH-211746/2021	EPI_ISL_1295541	Wisconsin State Laboratory of Hygiene Communicable Disease Division	Wisconsin State Laboratory of Hygiene Communicable Disease Division	Kelsey R. Florek et al
USA/WI-WSLH-211747/2021	EPI_ISL_1295542	Wisconsin State Laboratory of Hygiene Communicable Disease Division	Wisconsin State Laboratory of Hygiene Communicable Disease Division	Kelsey R. Florek et al
USA/WI-WSLH-211748/2021	EPI_ISL_1295543	Wisconsin State Laboratory of Hygiene Communicable Disease Division	Wisconsin State Laboratory of Hygiene Communicable Disease Division	Kelsey R. Florek et al
USA/WI-WSLH-211749/2021	EPI_ISL_1295544	Wisconsin State Laboratory of Hygiene Communicable Disease Division	Wisconsin State Laboratory of Hygiene Communicable Disease Division	Kelsey R. Florek et al
USA/WI-WSLH-211750/2021	EPI_ISL_1295545	Wisconsin State Laboratory of Hygiene Communicable Disease Division	Wisconsin State Laboratory of Hygiene Communicable Disease Division	Kelsey R. Florek et al
USA/WI-WSLH-211751/2021	EPI_ISL_1295546	Wisconsin State Laboratory of Hygiene Communicable Disease Division	Wisconsin State Laboratory of Hygiene Communicable Disease Division	Kelsey R. Florek et al
USA/WI-WSLH-211753/2021	EPI_ISL_1295547	Wisconsin State Laboratory of Hygiene Communicable Disease Division	Wisconsin State Laboratory of Hygiene Communicable Disease Division	Kelsey R. Florek et al
USA/WI-WSLH-211754/2021	EPI_ISL_1295548	Wisconsin State Laboratory of Hygiene Communicable Disease Division	Wisconsin State Laboratory of Hygiene Communicable Disease Division	Kelsey R. Florek et al
USA/WI-WSLH-211756/2021	EPI_ISL_1295549	Wisconsin State Laboratory of Hygiene Communicable Disease Division	Wisconsin State Laboratory of Hygiene Communicable Disease Division	Kelsey R. Florek et al
USA/WI-WSLH-211757/2021	EPI_ISL_1295550	Wisconsin State Laboratory of Hygiene Communicable Disease Division	Wisconsin State Laboratory of Hygiene Communicable Disease Division	Kelsey R. Florek et al
USA/WI-WSLH-211759/2021	EPI_ISL_1295551	Wisconsin State Laboratory of Hygiene Communicable Disease Division	Wisconsin State Laboratory of Hygiene Communicable Disease Division	Kelsey R. Florek et al
USA/WI-WSLH-211760/2021	EPI_ISL_1295552	Wisconsin State Laboratory of Hygiene Communicable Disease Division	Wisconsin State Laboratory of Hygiene Communicable Disease Division	Kelsey R. Florek et al
USA/WI-WSLH-211761/2021	EPI_ISL_1295553	Wisconsin State Laboratory of Hygiene Communicable Disease Division	Wisconsin State Laboratory of Hygiene Communicable Disease Division	Kelsey R. Florek et al
USA/WI-WSLH-211762/2021	EPI_ISL_1295554	Wisconsin State Laboratory of Hygiene Communicable Disease Division	Wisconsin State Laboratory of Hygiene Communicable Disease Division	Kelsey R. Florek et al
USA/WI-WSLH-211763/2021	EPI_ISL_1295555	Wisconsin State Laboratory of Hygiene Communicable Disease Division	Wisconsin State Laboratory of Hygiene Communicable Disease Division	Kelsey R. Florek et al
USA/WI-WSLH-211764/2021	EPI_ISL_1295556	Wisconsin State Laboratory of Hygiene Communicable Disease Division	Wisconsin State Laboratory of Hygiene Communicable Disease Division	Kelsey R. Florek et al
USA/WI-WSLH-211765/2021	EPI_ISL_1295557	Wisconsin State Laboratory of Hygiene Communicable Disease Division	Wisconsin State Laboratory of Hygiene Communicable Disease Division	Kelsey R. Florek et al
USA/WI-WSLH-211767/2021	EPI_ISL_1295558	Wisconsin State Laboratory of Hygiene Communicable Disease Division	Wisconsin State Laboratory of Hygiene Communicable Disease Division	Kelsey R. Florek et al
USA/WI-WSLH-211768/2021	EPI_ISL_1295559	Wisconsin State Laboratory of Hygiene Communicable Disease Division	Wisconsin State Laboratory of Hygiene Communicable Disease Division	Kelsey R. Florek et al
USA/WI-WSLH-211769/2021	EPI_ISL_1295560	Wisconsin State Laboratory of Hygiene Communicable Disease Division	Wisconsin State Laboratory of Hygiene Communicable Disease Division	Kelsey R. Florek et al
USA/WI-WSLH-211770/2021	EPI_ISL_1295561	Wisconsin State Laboratory of Hygiene Communicable Disease Division	Wisconsin State Laboratory of Hygiene Communicable Disease Division	Kelsey R. Florek et al
USA/WI-WSLH-211771/2021	EPI_ISL_1295562	Wisconsin State Laboratory of Hygiene Communicable Disease Division	Wisconsin State Laboratory of Hygiene Communicable Disease Division	Kelsey R. Florek et al
USA/WI-WSLH-211772/2021	EPI_ISL_1295563	Wisconsin State Laboratory of Hygiene Communicable Disease Division	Wisconsin State Laboratory of Hygiene Communicable Disease Division	Kelsey R. Florek et al
USA/WI-WSLH-211776/2021	EPI_ISL_1420973	Wisconsin State Laboratory of Hygiene Communicable Disease Division	Wisconsin State Laboratory of Hygiene Communicable Disease Division	Kelsey R. Florek et al
USA/WI-WSLH-211777/2021	EPI_ISL_1420975	Wisconsin State Laboratory of Hygiene Communicable Disease Division	Wisconsin State Laboratory of Hygiene Communicable Disease Division	Kelsey R. Florek et al
USA/WI-WSLH-211778/2021	EPI_ISL_1420976	Wisconsin State Laboratory of Hygiene Communicable Disease Division	Wisconsin State Laboratory of Hygiene Communicable Disease Division	Kelsey R. Florek et al
USA/WI-WSLH-211779/2021	EPI_ISL_1420978	Wisconsin State Laboratory of Hygiene Communicable Disease Division	Wisconsin State Laboratory of Hygiene Communicable Disease Division	Kelsey R. Florek et al
USA/WI-WSLH-211780/2021	EPI_ISL_1420979	Wisconsin State Laboratory of Hygiene Communicable Disease Division	Wisconsin State Laboratory of Hygiene Communicable Disease Division	Kelsey R. Florek et al
USA/WI-WSLH-211781/2021	EPI_ISL_1420981	Wisconsin State Laboratory of Hygiene Communicable Disease Division	Wisconsin State Laboratory of Hygiene Communicable Disease Division	Kelsey R. Florek et al
USA/WI-WSLH-211782/2021	EPI_ISL_1420983	Wisconsin State Laboratory of Hygiene Communicable Disease Division	Wisconsin State Laboratory of Hygiene Communicable Disease Division	Kelsey R. Florek et al
USA/WI-WSLH-211783/2021	EPI_ISL_1420984	Wisconsin State Laboratory of Hygiene Communicable Disease Division	Wisconsin State Laboratory of Hygiene Communicable Disease Division	Kelsey R. Florek et al
USA/WI-WSLH-211784/2021	EPI_ISL_1420986	Wisconsin State Laboratory of Hygiene Communicable Disease Division	Wisconsin State Laboratory of Hygiene Communicable Disease Division	Kelsey R. Florek et al
USA/WI-WSLH-211785/2021	EPI_ISL_1420987	Wisconsin State Laboratory of Hygiene Communicable Disease Division	Wisconsin State Laboratory of Hygiene Communicable Disease Division	Kelsey R. Florek et al
USA/WI-WSLH-211786/2021	EPI_ISL_1420988	Wisconsin State Laboratory of Hygiene Communicable Disease Division	Wisconsin State Laboratory of Hygiene Communicable Disease Division	Kelsey R. Florek et al
USA/WI-WSLH-211787/2021	EPI_ISL_1420990	Wisconsin State Laboratory of Hygiene Communicable Disease Division	Wisconsin State Laboratory of Hygiene Communicable Disease Division	Kelsey R. Florek et al
USA/WI-WSLH-211788/2021	EPI_ISL_1420991	Wisconsin State Laboratory of Hygiene Communicable Disease Division	Wisconsin State Laboratory of Hygiene Communicable Disease Division	Kelsey R. Florek et al
USA/WI-WSLH-211789/2021	EPI_ISL_1420993	Wisconsin State Laboratory of Hygiene Communicable Disease Division	Wisconsin State Laboratory of Hygiene Communicable Disease Division	Kelsey R. Florek et al
USA/WI-WSLH-211790/2021	EPI_ISL_1420994	Wisconsin State Laboratory of Hygiene Communicable Disease Division	Wisconsin State Laboratory of Hygiene Communicable Disease Division	Kelsey R. Florek et al
USA/WI-WSLH-211791/2021	EPI_ISL_1420996	Wisconsin State Laboratory of Hygiene Communicable Disease Division	Wisconsin State Laboratory of Hygiene Communicable Disease Division	Kelsey R. Florek et al
USA/WI-WSLH-211792/2021	EPI_ISL_1420997	Wisconsin State Laboratory of Hygiene Communicable Disease Division	Wisconsin State Laboratory of Hygiene Communicable Disease Division	Kelsey R. Florek et al
USA/WI-WSLH-211793/2021	EPI_ISL_1420999	Wisconsin State Laboratory of Hygiene Communicable Disease Division	Wisconsin State Laboratory of Hygiene Communicable Disease Division	Kelsey R. Florek et al
USA/WI-WSLH-211794/2021	EPI_ISL_1421000	Wisconsin State Laboratory of Hygiene Communicable Disease Division	Wisconsin State Laboratory of Hygiene Communicable Disease Division	Kelsey R. Florek et al
USA/WI-WSLH-211795/2021	EPI_ISL_1421001	Wisconsin State Laboratory of Hygiene Communicable Disease Division	Wisconsin State Laboratory of Hygiene Communicable Disease Division	Kelsey R. Florek et al
USA/WI-WSLH-211796/2021	EPI_ISL_1421003	Wisconsin State Laboratory of Hygiene Communicable Disease Division	Wisconsin State Laboratory of Hygiene Communicable Disease Division	Kelsey R. Florek et al
USA/WI-WSLH-211797/2021	EPI_ISL_1421004	Wisconsin State Laboratory of Hygiene Communicable Disease Division	Wisconsin State Laboratory of Hygiene Communicable Disease Division	Kelsey R. Florek et al
USA/WI-WSLH-211798/2021	EPI_ISL_1421006	Wisconsin State Laboratory of Hygiene Communicable Disease Division	Wisconsin State Laboratory of Hygiene Communicable Disease Division	Kelsey R. Florek et al
USA/WI-WSLH-211799/2021	EPI_ISL_1421007	Wisconsin State Laboratory of Hygiene Communicable Disease Division	Wisconsin State Laboratory of Hygiene Communicable Disease Division	Kelsey R. Florek et al
USA/WI-WSLH-211800/2021	EPI_ISL_1421009	Wisconsin State Laboratory of Hygiene Communicable Disease Division	Wisconsin State Laboratory of Hygiene Communicable Disease Division	Kelsey R. Florek et al
USA/WI-WSLH-211801/2021	EPI_ISL_1421010	Wisconsin State Laboratory of Hygiene Communicable Disease Division	Wisconsin State Laboratory of Hygiene Communicable Disease Division	Kelsey R. Florek et al
USA/WI-WSLH-211802/2021	EPI_ISL_1421012	Wisconsin State Laboratory of Hygiene Communicable Disease Division	Wisconsin State Laboratory of Hygiene Communicable Disease Division	Kelsey R. Florek et al
USA/WI-WSLH-211803/2021	EPI_ISL_1421013	Wisconsin State Laboratory of Hygiene Communicable Disease Division	Wisconsin State Laboratory of Hygiene Communicable Disease Division	Kelsey R. Florek et al
USA/WI-WSLH-211804/2021	EPI_ISL_1421015	Wisconsin State Laboratory of Hygiene Communicable Disease Division	Wisconsin State Laboratory of Hygiene Communicable Disease Division	Kelsey R. Florek et al
USA/WI-WSLH-211805/2021	EPI_ISL_1421016	Wisconsin State Laboratory of Hygiene Communicable Disease Division	Wisconsin State Laboratory of Hygiene Communicable Disease Division	Kelsey R. Florek et al
USA/WI-WSLH-211806/2021	EPI_ISL_1421018	Wisconsin State Laboratory of Hygiene Communicable Disease Division	Wisconsin State Laboratory of Hygiene Communicable Disease Division	Kelsey R. Florek et al
USA/WI-WSLH-211808/2021	EPI_ISL_1421019	Wisconsin State Laboratory of Hygiene Communicable Disease Division	Wisconsin State Laboratory of Hygiene Communicable Disease Division	Kelsey R. Florek et al
USA/WI-WSLH-211809/2021	EPI_ISL_1421021	Wisconsin State Laboratory of Hygiene Communicable Disease Division	Wisconsin State Laboratory of Hygiene Communicable Disease Division	Kelsey R. Florek et al
USA/WI-WSLH-211810/2021	EPI_ISL_1421022	Wisconsin State Laboratory of Hygiene Communicable Disease Division	Wisconsin State Laboratory of Hygiene Communicable Disease Division	Kelsey R. Florek et al
USA/WI-WSLH-211811/2021	EPI_ISL_1421023	Wisconsin State Laboratory of Hygiene Communicable Disease Division	Wisconsin State Laboratory of Hygiene Communicable Disease Division	Kelsey R. Florek et al
USA/WI-WSLH-211812/2021	EPI_ISL_1421025	Wisconsin State Laboratory of Hygiene Communicable Disease Division	Wisconsin State Laboratory of Hygiene Communicable Disease Division	Kelsey R. Florek et al
USA/WI-WSLH-211813/2021	EPI_ISL_1421026	Wisconsin State Laboratory of Hygiene Communicable Disease Division	Wisconsin State Laboratory of Hygiene Communicable Disease Division	Kelsey R. Florek et al
USA/WI-WSLH-211814/2021	EPI_ISL_1421028	Wisconsin State Laboratory of Hygiene Communicable Disease Division	Wisconsin State Laboratory of Hygiene Communicable Disease Division	Kelsey R. Florek et al
USA/WI-WSLH-211815/2021	EPI_ISL_1421029	Wisconsin State Laboratory of Hygiene Communicable Disease Division	Wisconsin State Laboratory of Hygiene Communicable Disease Division	Kelsey R. Florek et al
USA/WI-WSLH-211816/2021	EPI_ISL_1421031	Wisconsin State Laboratory of Hygiene Communicable Disease Division	Wisconsin State Laboratory of Hygiene Communicable Disease Division	Kelsey R. Florek et al
USA/WI-WSLH-211817/2021	EPI_ISL_1421032	Wisconsin State Laboratory of Hygiene Communicable Disease Division	Wisconsin State Laboratory of Hygiene Communicable Disease Division	Kelsey R. Florek et al
USA/WI-WSLH-211818/2021	EPI_ISL_1421034	Wisconsin State Laboratory of Hygiene Communicable Disease Division	Wisconsin State Laboratory of Hygiene Communicable Disease Division	Kelsey R. Florek et al
USA/WI-WSLH-211819/2021	EPI_ISL_1421035	Wisconsin State Laboratory of Hygiene Communicable Disease Division	Wisconsin State Laboratory of Hygiene Communicable Disease Division	Kelsey R. Florek et al
USA/WI-WSLH-211820/2021	EPI_ISL_1421037	Wisconsin State Laboratory of Hygiene Communicable Disease Division	Wisconsin State Laboratory of Hygiene Communicable Disease Division	Kelsey R. Florek et al
USA/WI-WSLH-211821/2021	EPI_ISL_1421038	Wisconsin State Laboratory of Hygiene Communicable Disease Division	Wisconsin State Laboratory of Hygiene Communicable Disease Division	Kelsey R. Florek et al
USA/WI-WSLH-211822/2021	EPI_ISL_1421040	Wisconsin State Laboratory of Hygiene Communicable Disease Division	Wisconsin State Laboratory of Hygiene Communicable Disease Division	Kelsey R. Florek et al
USA/WI-WSLH-211823/2021	EPI_ISL_1421041	Wisconsin State Laboratory of Hygiene Communicable Disease Division	Wisconsin State Laboratory of Hygiene Communicable Disease Division	Kelsey R. Florek et al
USA/WI-WSLH-211824/2021	EPI_ISL_1421043	Wisconsin State Laboratory of Hygiene Communicable Disease Division	Wisconsin State Laboratory of Hygiene Communicable Disease Division	Kelsey R. Florek et al
USA/WI-WSLH-211825/2021	EPI_ISL_1421044	Wisconsin State Laboratory of Hygiene Communicable Disease Division	Wisconsin State Laboratory of Hygiene Communicable Disease Division	Kelsey R. Florek et al
USA/WI-WSLH-211826/2021	EPI_ISL_1421046	Wisconsin State Laboratory of Hygiene Communicable Disease Division	Wisconsin State Laboratory of Hygiene Communicable Disease Division	Kelsey R. Florek et al
USA/WI-WSLH-211827/2021	EPI_ISL_1421048	Wisconsin State Laboratory of Hygiene Communicable Disease Division	Wisconsin State Laboratory of Hygiene Communicable Disease Division	Kelsey R. Florek et al
USA/WI-WSLH-211828/2021	EPI_ISL_1421049	Wisconsin State Laboratory of Hygiene Communicable Disease Division	Wisconsin State Laboratory of Hygiene Communicable Disease Division	Kelsey R. Florek et al
USA/WI-WSLH-211829/2021	EPI_ISL_1421051	Wisconsin State Laboratory of Hygiene Communicable Disease Division	Wisconsin State Laboratory of Hygiene Communicable Disease Division	Kelsey R. Florek et al
USA/WI-WSLH-211830/2021	EPI_ISL_1421052	Wisconsin State Laboratory of Hygiene Communicable Disease Division	Wisconsin State Laboratory of Hygiene Communicable Disease Division	Kelsey R. Florek et al
USA/WI-WSLH-211831/2021	EPI_ISL_1421053	Wisconsin State Laboratory of Hygiene Communicable Disease Division	Wisconsin State Laboratory of Hygiene Communicable Disease Division	Kelsey R. Florek et al
USA/WI-WSLH-211832/2021	EPI_ISL_1421055	Wisconsin State Laboratory of Hygiene Communicable Disease Division	Wisconsin State Laboratory of Hygiene Communicable Disease Division	Kelsey R. Florek et al
USA/WI-WSLH-211833/2021	EPI_ISL_1421056	Wisconsin State Laboratory of Hygiene Communicable Disease Division	Wisconsin State Laboratory of Hygiene Communicable Disease Division	Kelsey R. Florek et al
USA/WI-WSLH-211834/2021	EPI_ISL_1421058	Wisconsin State Laboratory of Hygiene Communicable Disease Division	Wisconsin State Laboratory of Hygiene Communicable Disease Division	Kelsey R. Florek et al
USA/WI-WSLH-211835/2021	EPI_ISL_1421059	Wisconsin State Laboratory of Hygiene Communicable Disease Division	Wisconsin State Laboratory of Hygiene Communicable Disease Division	Kelsey R. Florek et al
USA/WI-WSLH-211836/2021	EPI_ISL_1421061	Wisconsin State Laboratory of Hygiene Communicable Disease Division	Wisconsin State Laboratory of Hygiene Communicable Disease Division	Kelsey R. Florek et al
USA/WI-WSLH-211837/2021	EPI_ISL_1421062	Wisconsin State Laboratory of Hygiene Communicable Disease Division	Wisconsin State Laboratory of Hygiene Communicable Disease Division	Kelsey R. Florek et al
USA/WI-WSLH-211838/2021	EPI_ISL_1421064	Wisconsin State Laboratory of Hygiene Communicable Disease Division	Wisconsin State Laboratory of Hygiene Communicable Disease Division	Kelsey R. Florek et al
USA/WI-WSLH-211839/2021	EPI_ISL_1421065	Wisconsin State Laboratory of Hygiene Communicable Disease Division	Wisconsin State Laboratory of Hygiene Communicable Disease Division	Kelsey R. Florek et al
USA/WI-WSLH-211840/2021	EPI_ISL_1421067	Wisconsin State Laboratory of Hygiene Communicable Disease Division	Wisconsin State Laboratory of Hygiene Communicable Disease Division	Kelsey R. Florek et al
USA/WI-WSLH-211841/2021	EPI_ISL_1421068	Wisconsin State Laboratory of Hygiene Communicable Disease Division	Wisconsin State Laboratory of Hygiene Communicable Disease Division	Kelsey R. Florek et al
USA/WI-WSLH-211842/2021	EPI_ISL_1421070	Wisconsin State Laboratory of Hygiene Communicable Disease Division	Wisconsin State Laboratory of Hygiene Communicable Disease Division	Kelsey R. Florek et al
USA/WI-WSLH-211843/2021	EPI_ISL_1421072	Wisconsin State Laboratory of Hygiene Communicable Disease Division	Wisconsin State Laboratory of Hygiene Communicable Disease Division	Kelsey R. Florek et al
USA/WI-WSLH-211844/2021	EPI_ISL_1421073	Wisconsin State Laboratory of Hygiene Communicable Disease Division	Wisconsin State Laboratory of Hygiene Communicable Disease Division	Kelsey R. Florek et al
USA/WI-WSLH-211845/2021	EPI_ISL_1421074	Wisconsin State Laboratory of Hygiene Communicable Disease Division	Wisconsin State Laboratory of Hygiene Communicable Disease Division	Kelsey R. Florek et al
USA/WI-WSLH-211846/2021	EPI_ISL_1421076	Wisconsin State Laboratory of Hygiene Communicable Disease Division	Wisconsin State Laboratory of Hygiene Communicable Disease Division	Kelsey R. Florek et al
USA/WI-WSLH-211847/2021	EPI_ISL_1421077	Wisconsin State Laboratory of Hygiene Communicable Disease Division	Wisconsin State Laboratory of Hygiene Communicable Disease Division	Kelsey R. Florek et al
USA/WI-WSLH-211848/2021	EPI_ISL_1421079	Wisconsin State Laboratory of Hygiene Communicable Disease Division	Wisconsin State Laboratory of Hygiene Communicable Disease Division	Kelsey R. Florek et al
USA/WI-WSLH-211849/2021	EPI_ISL_1421080	Wisconsin State Laboratory of Hygiene Communicable Disease Division	Wisconsin State Laboratory of Hygiene Communicable Disease Division	Kelsey R. Florek et al
USA/WI-WSLH-211850/2021	EPI_ISL_1421082	Wisconsin State Laboratory of Hygiene Communicable Disease Division	Wisconsin State Laboratory of Hygiene Communicable Disease Division	Kelsey R. Florek et al
USA/WI-WSLH-211851/2021	EPI_ISL_1421083	Wisconsin State Laboratory of Hygiene Communicable Disease Division	Wisconsin State Laboratory of Hygiene Communicable Disease Division	Kelsey R. Florek et al
USA/WI-WSLH-211852/2021	EPI_ISL_1421085	Wisconsin State Laboratory of Hygiene Communicable Disease Division	Wisconsin State Laboratory of Hygiene Communicable Disease Division	Kelsey R. Florek et al
USA/WI-WSLH-211853/2021	EPI_ISL_1421086	Wisconsin State Laboratory of Hygiene Communicable Disease Division	Wisconsin State Laboratory of Hygiene Communicable Disease Division	Kelsey R. Florek et al
USA/WI-WSLH-211854/2021	EPI_ISL_1421088	Wisconsin State Laboratory of Hygiene Communicable Disease Division	Wisconsin State Laboratory of Hygiene Communicable Disease Division	Kelsey R. Florek et al
USA/WI-WSLH-211855/2021	EPI_ISL_1421089	Wisconsin State Laboratory of Hygiene Communicable Disease Division	Wisconsin State Laboratory of Hygiene Communicable Disease Division	Kelsey R. Florek et al
USA/WI-WSLH-211856/2021	EPI_ISL_1421091	Wisconsin State Laboratory of Hygiene Communicable Disease Division	Wisconsin State Laboratory of Hygiene Communicable Disease Division	Kelsey R. Florek et al
USA/WI-WSLH-211857/2021	EPI_ISL_1421092	Wisconsin State Laboratory of Hygiene Communicable Disease Division	Wisconsin State Laboratory of Hygiene Communicable Disease Division	Kelsey R. Florek et al
USA/WI-WSLH-211858/2021	EPI_ISL_1421094	Wisconsin State Laboratory of Hygiene Communicable Disease Division	Wisconsin State Laboratory of Hygiene Communicable Disease Division	Kelsey R. Florek et al
USA/WI-WSLH-211859/2021	EPI_ISL_1421095	Wisconsin State Laboratory of Hygiene Communicable Disease Division	Wisconsin State Laboratory of Hygiene Communicable Disease Division	Kelsey R. Florek et al
USA/WI-WSLH-211861/2021	EPI_ISL_1421097	Wisconsin State Laboratory of Hygiene Communicable Disease Division	Wisconsin State Laboratory of Hygiene Communicable Disease Division	Kelsey R. Florek et al
USA/WI-WSLH-211862/2021	EPI_ISL_1421098	Wisconsin State Laboratory of Hygiene Communicable Disease Division	Wisconsin State Laboratory of Hygiene Communicable Disease Division	Kelsey R. Florek et al
USA/WI-WSLH-211863/2021	EPI_ISL_1421100	Wisconsin State Laboratory of Hygiene Communicable Disease Division	Wisconsin State Laboratory of Hygiene Communicable Disease Division	Kelsey R. Florek et al
USA/WI-WSLH-211864/2021	EPI_ISL_1421101	Wisconsin State Laboratory of Hygiene Communicable Disease Division	Wisconsin State Laboratory of Hygiene Communicable Disease Division	Kelsey R. Florek et al
USA/WI-WSLH-211865/2021	EPI_ISL_1421103	Wisconsin State Laboratory of Hygiene Communicable Disease Division	Wisconsin State Laboratory of Hygiene Communicable Disease Division	Kelsey R. Florek et al
USA/WI-WSLH-211866/2021	EPI_ISL_1421104	Wisconsin State Laboratory of Hygiene Communicable Disease Division	Wisconsin State Laboratory of Hygiene Communicable Disease Division	Kelsey R. Florek et al
USA/WI-WSLH-211867/2021	EPI_ISL_1421106	Wisconsin State Laboratory of Hygiene Communicable Disease Division	Wisconsin State Laboratory of Hygiene Communicable Disease Division	Kelsey R. Florek et al
USA/WI-WSLH-211868/2021	EPI_ISL_1421107	Wisconsin State Laboratory of Hygiene Communicable Disease Division	Wisconsin State Laboratory of Hygiene Communicable Disease Division	Kelsey R. Florek et al
USA/WI-WSLH-211869/2021	EPI_ISL_1421109	Wisconsin State Laboratory of Hygiene Communicable Disease Division	Wisconsin State Laboratory of Hygiene Communicable Disease Division	Kelsey R. Florek et al
USA/WI-WSLH-211870/2021	EPI_ISL_1421110	Wisconsin State Laboratory of Hygiene Communicable Disease Division	Wisconsin State Laboratory of Hygiene Communicable Disease Division	Kelsey R. Florek et al
USA/WI-WSLH-211871/2021	EPI_ISL_1421112	Wisconsin State Laboratory of Hygiene Communicable Disease Division	Wisconsin State Laboratory of Hygiene Communicable Disease Division	Kelsey R. Florek et al
USA/WI-WSLH-211872/2021	EPI_ISL_1421113	Wisconsin State Laboratory of Hygiene Communicable Disease Division	Wisconsin State Laboratory of Hygiene Communicable Disease Division	Kelsey R. Florek et al
USA/WI-WSLH-211873/2021	EPI_ISL_1421115	Wisconsin State Laboratory of Hygiene Communicable Disease Division	Wisconsin State Laboratory of Hygiene Communicable Disease Division	Kelsey R. Florek et al
USA/WI-WSLH-211874/2021	EPI_ISL_1421116	Wisconsin State Laboratory of Hygiene Communicable Disease Division	Wisconsin State Laboratory of Hygiene Communicable Disease Division	Kelsey R. Florek et al
USA/WI-WSLH-211875/2021	EPI_ISL_1421118	Wisconsin State Laboratory of Hygiene Communicable Disease Division	Wisconsin State Laboratory of Hygiene Communicable Disease Division	Kelsey R. Florek et al
USA/WI-WSLH-211876/2021	EPI_ISL_1421119	Wisconsin State Laboratory of Hygiene Communicable Disease Division	Wisconsin State Laboratory of Hygiene Communicable Disease Division	Kelsey R. Florek et al
USA/WI-WSLH-211877/2021	EPI_ISL_1421121	Wisconsin State Laboratory of Hygiene Communicable Disease Division	Wisconsin State Laboratory of Hygiene Communicable Disease Division	Kelsey R. Florek et al
USA/WI-WSLH-211879/2021	EPI_ISL_1421122	Wisconsin State Laboratory of Hygiene Communicable Disease Division	Wisconsin State Laboratory of Hygiene Communicable Disease Division	Kelsey R. Florek et al
USA/WI-WSLH-211880/2021	EPI_ISL_1421124	Wisconsin State Laboratory of Hygiene Communicable Disease Division	Wisconsin State Laboratory of Hygiene Communicable Disease Division	Kelsey R. Florek et al
USA/WI-WSLH-211882/2021	EPI_ISL_1421125	Wisconsin State Laboratory of Hygiene Communicable Disease Division	Wisconsin State Laboratory of Hygiene Communicable Disease Division	Kelsey R. Florek et al
USA/WI-WSLH-211883/2021	EPI_ISL_1421127	Wisconsin State Laboratory of Hygiene Communicable Disease Division	Wisconsin State Laboratory of Hygiene Communicable Disease Division	Kelsey R. Florek et al
USA/WI-WSLH-211884/2021	EPI_ISL_1421129	Wisconsin State Laboratory of Hygiene Communicable Disease Division	Wisconsin State Laboratory of Hygiene Communicable Disease Division	Kelsey R. Florek et al
USA/WI-WSLH-211885/2021	EPI_ISL_1421130	Wisconsin State Laboratory of Hygiene Communicable Disease Division	Wisconsin State Laboratory of Hygiene Communicable Disease Division	Kelsey R. Florek et al
USA/WI-WSLH-211886/2021	EPI_ISL_1421132	Wisconsin State Laboratory of Hygiene Communicable Disease Division	Wisconsin State Laboratory of Hygiene Communicable Disease Division	Kelsey R. Florek et al
USA/WI-WSLH-211887/2021	EPI_ISL_1421133	Wisconsin State Laboratory of Hygiene Communicable Disease Division	Wisconsin State Laboratory of Hygiene Communicable Disease Division	Kelsey R. Florek et al
USA/WI-WSLH-211888/2021	EPI_ISL_1421135	Wisconsin State Laboratory of Hygiene Communicable Disease Division	Wisconsin State Laboratory of Hygiene Communicable Disease Division	Kelsey R. Florek et al
USA/WI-WSLH-211889/2021	EPI_ISL_1421136	Wisconsin State Laboratory of Hygiene Communicable Disease Division	Wisconsin State Laboratory of Hygiene Communicable Disease Division	Kelsey R. Florek et al
USA/WI-WSLH-211890/2021	EPI_ISL_1421137	Wisconsin State Laboratory of Hygiene Communicable Disease Division	Wisconsin State Laboratory of Hygiene Communicable Disease Division	Kelsey R. Florek et al
USA/WI-WSLH-211891/2021	EPI_ISL_1421139	Wisconsin State Laboratory of Hygiene Communicable Disease Division	Wisconsin State Laboratory of Hygiene Communicable Disease Division	Kelsey R. Florek et al
USA/WI-WSLH-211892/2021	EPI_ISL_1421141	Wisconsin State Laboratory of Hygiene Communicable Disease Division	Wisconsin State Laboratory of Hygiene Communicable Disease Division	Kelsey R. Florek et al
USA/WI-WSLH-211893/2021	EPI_ISL_1421142	Wisconsin State Laboratory of Hygiene Communicable Disease Division	Wisconsin State Laboratory of Hygiene Communicable Disease Division	Kelsey R. Florek et al
USA/WI-WSLH-211894/2021	EPI_ISL_1421144	Wisconsin State Laboratory of Hygiene Communicable Disease Division	Wisconsin State Laboratory of Hygiene Communicable Disease Division	Kelsey R. Florek et al
USA/WI-WSLH-211895/2021	EPI_ISL_1421145	Wisconsin State Laboratory of Hygiene Communicable Disease Division	Wisconsin State Laboratory of Hygiene Communicable Disease Division	Kelsey R. Florek et al
USA/WI-WSLH-211896/2021	EPI_ISL_1421147	Wisconsin State Laboratory of Hygiene Communicable Disease Division	Wisconsin State Laboratory of Hygiene Communicable Disease Division	Kelsey R. Florek et al
USA/WI-WSLH-211897/2021	EPI_ISL_1421149	Wisconsin State Laboratory of Hygiene Communicable Disease Division	Wisconsin State Laboratory of Hygiene Communicable Disease Division	Kelsey R. Florek et al
USA/WI-WSLH-211899/2021	EPI_ISL_1421150	Wisconsin State Laboratory of Hygiene Communicable Disease Division	Wisconsin State Laboratory of Hygiene Communicable Disease Division	Kelsey R. Florek et al
USA/WI-WSLH-211900/2021	EPI_ISL_1421152	Wisconsin State Laboratory of Hygiene Communicable Disease Division	Wisconsin State Laboratory of Hygiene Communicable Disease Division	Kelsey R. Florek et al
USA/WI-WSLH-211901/2021	EPI_ISL_1421153	Wisconsin State Laboratory of Hygiene Communicable Disease Division	Wisconsin State Laboratory of Hygiene Communicable Disease Division	Kelsey R. Florek et al
USA/WI-WSLH-211903/2021	EPI_ISL_1421155	Wisconsin State Laboratory of Hygiene Communicable Disease Division	Wisconsin State Laboratory of Hygiene Communicable Disease Division	Kelsey R. Florek et al
USA/WI-WSLH-211904/2021	EPI_ISL_1421156	Wisconsin State Laboratory of Hygiene Communicable Disease Division	Wisconsin State Laboratory of Hygiene Communicable Disease Division	Kelsey R. Florek et al
USA/WI-WSLH-211905/2021	EPI_ISL_1421157	Wisconsin State Laboratory of Hygiene Communicable Disease Division	Wisconsin State Laboratory of Hygiene Communicable Disease Division	Kelsey R. Florek et al
USA/WI-WSLH-211906/2021	EPI_ISL_1421159	Wisconsin State Laboratory of Hygiene Communicable Disease Division	Wisconsin State Laboratory of Hygiene Communicable Disease Division	Kelsey R. Florek et al
USA/WI-WSLH-211907/2021	EPI_ISL_1421160	Wisconsin State Laboratory of Hygiene Communicable Disease Division	Wisconsin State Laboratory of Hygiene Communicable Disease Division	Kelsey R. Florek et al
USA/WI-WSLH-211908/2021	EPI_ISL_1421162	Wisconsin State Laboratory of Hygiene Communicable Disease Division	Wisconsin State Laboratory of Hygiene Communicable Disease Division	Kelsey R. Florek et al
USA/WI-WSLH-211909/2021	EPI_ISL_1421164	Wisconsin State Laboratory of Hygiene Communicable Disease Division	Wisconsin State Laboratory of Hygiene Communicable Disease Division	Kelsey R. Florek et al
USA/WI-WSLH-211910/2021	EPI_ISL_1421165	Wisconsin State Laboratory of Hygiene Communicable Disease Division	Wisconsin State Laboratory of Hygiene Communicable Disease Division	Kelsey R. Florek et al
USA/WI-WSLH-211912/2021	EPI_ISL_1421167	Wisconsin State Laboratory of Hygiene Communicable Disease Division	Wisconsin State Laboratory of Hygiene Communicable Disease Division	Kelsey R. Florek et al
USA/WI-WSLH-211913/2021	EPI_ISL_1421168	Wisconsin State Laboratory of Hygiene Communicable Disease Division	Wisconsin State Laboratory of Hygiene Communicable Disease Division	Kelsey R. Florek et al
USA/WI-WSLH-211914/2021	EPI_ISL_1421170	Wisconsin State Laboratory of Hygiene Communicable Disease Division	Wisconsin State Laboratory of Hygiene Communicable Disease Division	Kelsey R. Florek et al
USA/WI-WSLH-211915/2021	EPI_ISL_1421171	Wisconsin State Laboratory of Hygiene Communicable Disease Division	Wisconsin State Laboratory of Hygiene Communicable Disease Division	Kelsey R. Florek et al
USA/WI-WSLH-211916/2021	EPI_ISL_1421173	Wisconsin State Laboratory of Hygiene Communicable Disease Division	Wisconsin State Laboratory of Hygiene Communicable Disease Division	Kelsey R. Florek et al
USA/WI-WSLH-211917/2021	EPI_ISL_1421174	Wisconsin State Laboratory of Hygiene Communicable Disease Division	Wisconsin State Laboratory of Hygiene Communicable Disease Division	Kelsey R. Florek et al
USA/WI-WSLH-211918/2021	EPI_ISL_1421176	Wisconsin State Laboratory of Hygiene Communicable Disease Division	Wisconsin State Laboratory of Hygiene Communicable Disease Division	Kelsey R. Florek et al
USA/WI-WSLH-211919/2021	EPI_ISL_1421177	Wisconsin State Laboratory of Hygiene Communicable Disease Division	Wisconsin State Laboratory of Hygiene Communicable Disease Division	Kelsey R. Florek et al
USA/WI-WSLH-211920/2021	EPI_ISL_1421178	Wisconsin State Laboratory of Hygiene Communicable Disease Division	Wisconsin State Laboratory of Hygiene Communicable Disease Division	Kelsey R. Florek et al
USA/WI-WSLH-211921/2021	EPI_ISL_1421180	Wisconsin State Laboratory of Hygiene Communicable Disease Division	Wisconsin State Laboratory of Hygiene Communicable Disease Division	Kelsey R. Florek et al
USA/WI-WSLH-211922/2021	EPI_ISL_1421181	Wisconsin State Laboratory of Hygiene Communicable Disease Division	Wisconsin State Laboratory of Hygiene Communicable Disease Division	Kelsey R. Florek et al
USA/WI-WSLH-211923/2021	EPI_ISL_1421183	Wisconsin State Laboratory of Hygiene Communicable Disease Division	Wisconsin State Laboratory of Hygiene Communicable Disease Division	Kelsey R. Florek et al
USA/WI-WSLH-211924/2021	EPI_ISL_1421184	Wisconsin State Laboratory of Hygiene Communicable Disease Division	Wisconsin State Laboratory of Hygiene Communicable Disease Division	Kelsey R. Florek et al
USA/WI-WSLH-211925/2021	EPI_ISL_1421186	Wisconsin State Laboratory of Hygiene Communicable Disease Division	Wisconsin State Laboratory of Hygiene Communicable Disease Division	Kelsey R. Florek et al
USA/WI-WSLH-211926/2021	EPI_ISL_1421188	Wisconsin State Laboratory of Hygiene Communicable Disease Division	Wisconsin State Laboratory of Hygiene Communicable Disease Division	Kelsey R. Florek et al
USA/WI-WSLH-211927/2021	EPI_ISL_1421189	Wisconsin State Laboratory of Hygiene Communicable Disease Division	Wisconsin State Laboratory of Hygiene Communicable Disease Division	Kelsey R. Florek et al
USA/WI-WSLH-211928/2021	EPI_ISL_1421191	Wisconsin State Laboratory of Hygiene Communicable Disease Division	Wisconsin State Laboratory of Hygiene Communicable Disease Division	Kelsey R. Florek et al
USA/WI-WSLH-211929/2021	EPI_ISL_1421192	Wisconsin State Laboratory of Hygiene Communicable Disease Division	Wisconsin State Laboratory of Hygiene Communicable Disease Division	Kelsey R. Florek et al
USA/WI-WSLH-211930/2021	EPI_ISL_1421194	Wisconsin State Laboratory of Hygiene Communicable Disease Division	Wisconsin State Laboratory of Hygiene Communicable Disease Division	Kelsey R. Florek et al
USA/WI-WSLH-211931/2021	EPI_ISL_1421195	Wisconsin State Laboratory of Hygiene Communicable Disease Division	Wisconsin State Laboratory of Hygiene Communicable Disease Division	Kelsey R. Florek et al
USA/WI-WSLH-211932/2021	EPI_ISL_1421197	Wisconsin State Laboratory of Hygiene Communicable Disease Division	Wisconsin State Laboratory of Hygiene Communicable Disease Division	Kelsey R. Florek et al
USA/WI-WSLH-211934/2021	EPI_ISL_1421198	Wisconsin State Laboratory of Hygiene Communicable Disease Division	Wisconsin State Laboratory of Hygiene Communicable Disease Division	Kelsey R. Florek et al
USA/WI-WSLH-211935/2021	EPI_ISL_1421200	Wisconsin State Laboratory of Hygiene Communicable Disease Division	Wisconsin State Laboratory of Hygiene Communicable Disease Division	Kelsey R. Florek et al
USA/WI-WSLH-211936/2021	EPI_ISL_1421201	Wisconsin State Laboratory of Hygiene Communicable Disease Division	Wisconsin State Laboratory of Hygiene Communicable Disease Division	Kelsey R. Florek et al
USA/WI-WSLH-211937/2021	EPI_ISL_1421203	Wisconsin State Laboratory of Hygiene Communicable Disease Division	Wisconsin State Laboratory of Hygiene Communicable Disease Division	Kelsey R. Florek et al
USA/WI-WSLH-211938/2021	EPI_ISL_1421204	Wisconsin State Laboratory of Hygiene Communicable Disease Division	Wisconsin State Laboratory of Hygiene Communicable Disease Division	Kelsey R. Florek et al
USA/WI-WSLH-211939/2021	EPI_ISL_1421206	Wisconsin State Laboratory of Hygiene Communicable Disease Division	Wisconsin State Laboratory of Hygiene Communicable Disease Division	Kelsey R. Florek et al
USA/WI-WSLH-211940/2021	EPI_ISL_1421207	Wisconsin State Laboratory of Hygiene Communicable Disease Division	Wisconsin State Laboratory of Hygiene Communicable Disease Division	Kelsey R. Florek et al
USA/WI-WSLH-211941/2021	EPI_ISL_1421209	Wisconsin State Laboratory of Hygiene Communicable Disease Division	Wisconsin State Laboratory of Hygiene Communicable Disease Division	Kelsey R. Florek et al
USA/WI-WSLH-211942/2021	EPI_ISL_1421210	Wisconsin State Laboratory of Hygiene Communicable Disease Division	Wisconsin State Laboratory of Hygiene Communicable Disease Division	Kelsey R. Florek et al
USA/WI-WSLH-211943/2021	EPI_ISL_1421212	Wisconsin State Laboratory of Hygiene Communicable Disease Division	Wisconsin State Laboratory of Hygiene Communicable Disease Division	Kelsey R. Florek et al
USA/WI-WSLH-211944/2021	EPI_ISL_1421213	Wisconsin State Laboratory of Hygiene Communicable Disease Division	Wisconsin State Laboratory of Hygiene Communicable Disease Division	Kelsey R. Florek et al
USA/WI-WSLH-211945/2021	EPI_ISL_1421215	Wisconsin State Laboratory of Hygiene Communicable Disease Division	Wisconsin State Laboratory of Hygiene Communicable Disease Division	Kelsey R. Florek et al
USA/WI-WSLH-211946/2021	EPI_ISL_1421216	Wisconsin State Laboratory of Hygiene Communicable Disease Division	Wisconsin State Laboratory of Hygiene Communicable Disease Division	Kelsey R. Florek et al
USA/WI-WSLH-211948/2021	EPI_ISL_1421218	Wisconsin State Laboratory of Hygiene Communicable Disease Division	Wisconsin State Laboratory of Hygiene Communicable Disease Division	Kelsey R. Florek et al
USA/WI-WSLH-211949/2021	EPI_ISL_1421219	Wisconsin State Laboratory of Hygiene Communicable Disease Division	Wisconsin State Laboratory of Hygiene Communicable Disease Division	Kelsey R. Florek et al
USA/WI-WSLH-211950/2021	EPI_ISL_1421221	Wisconsin State Laboratory of Hygiene Communicable Disease Division	Wisconsin State Laboratory of Hygiene Communicable Disease Division	Kelsey R. Florek et al
USA/WI-WSLH-211951/2021	EPI_ISL_1421222	Wisconsin State Laboratory of Hygiene Communicable Disease Division	Wisconsin State Laboratory of Hygiene Communicable Disease Division	Kelsey R. Florek et al
USA/WI-WSLH-211952/2021	EPI_ISL_1421224	Wisconsin State Laboratory of Hygiene Communicable Disease Division	Wisconsin State Laboratory of Hygiene Communicable Disease Division	Kelsey R. Florek et al
USA/WI-WSLH-211953/2021	EPI_ISL_1421225	Wisconsin State Laboratory of Hygiene Communicable Disease Division	Wisconsin State Laboratory of Hygiene Communicable Disease Division	Kelsey R. Florek et al
USA/WI-WSLH-211954/2021	EPI_ISL_1421227	Wisconsin State Laboratory of Hygiene Communicable Disease Division	Wisconsin State Laboratory of Hygiene Communicable Disease Division	Kelsey R. Florek et al
USA/WI-WSLH-211955/2021	EPI_ISL_1421230	Wisconsin State Laboratory of Hygiene Communicable Disease Division	Wisconsin State Laboratory of Hygiene Communicable Disease Division	Kelsey R. Florek et al
USA/WI-WSLH-211956/2021	EPI_ISL_1421231	Wisconsin State Laboratory of Hygiene Communicable Disease Division	Wisconsin State Laboratory of Hygiene Communicable Disease Division	Kelsey R. Florek et al
USA/WI-WSLH-211958/2021	EPI_ISL_1421232	Wisconsin State Laboratory of Hygiene Communicable Disease Division	Wisconsin State Laboratory of Hygiene Communicable Disease Division	Kelsey R. Florek et al
USA/WI-WSLH-211959/2021	EPI_ISL_1421234	Wisconsin State Laboratory of Hygiene Communicable Disease Division	Wisconsin State Laboratory of Hygiene Communicable Disease Division	Kelsey R. Florek et al
USA/WI-WSLH-211960/2021	EPI_ISL_1421235	Wisconsin State Laboratory of Hygiene Communicable Disease Division	Wisconsin State Laboratory of Hygiene Communicable Disease Division	Kelsey R. Florek et al
USA/WI-WSLH-211961/2021	EPI_ISL_1421237	Wisconsin State Laboratory of Hygiene Communicable Disease Division	Wisconsin State Laboratory of Hygiene Communicable Disease Division	Kelsey R. Florek et al
USA/WI-WSLH-211962/2021	EPI_ISL_1421238	Wisconsin State Laboratory of Hygiene Communicable Disease Division	Wisconsin State Laboratory of Hygiene Communicable Disease Division	Kelsey R. Florek et al
USA/WI-WSLH-211963/2021	EPI_ISL_1421240	Wisconsin State Laboratory of Hygiene Communicable Disease Division	Wisconsin State Laboratory of Hygiene Communicable Disease Division	Kelsey R. Florek et al
USA/WI-WSLH-211964/2021	EPI_ISL_1421241	Wisconsin State Laboratory of Hygiene Communicable Disease Division	Wisconsin State Laboratory of Hygiene Communicable Disease Division	Kelsey R. Florek et al
USA/WI-WSLH-211965/2021	EPI_ISL_1421243	Wisconsin State Laboratory of Hygiene Communicable Disease Division	Wisconsin State Laboratory of Hygiene Communicable Disease Division	Kelsey R. Florek et al
USA/WI-WSLH-211966/2021	EPI_ISL_1421244	Wisconsin State Laboratory of Hygiene Communicable Disease Division	Wisconsin State Laboratory of Hygiene Communicable Disease Division	Kelsey R. Florek et al
USA/WI-WSLH-211967/2021	EPI_ISL_1421246	Wisconsin State Laboratory of Hygiene Communicable Disease Division	Wisconsin State Laboratory of Hygiene Communicable Disease Division	Kelsey R. Florek et al
USA/WI-WSLH-211968/2021	EPI_ISL_1421247	Wisconsin State Laboratory of Hygiene Communicable Disease Division	Wisconsin State Laboratory of Hygiene Communicable Disease Division	Kelsey R. Florek et al
USA/WI-WSLH-211969/2021	EPI_ISL_1421249	Wisconsin State Laboratory of Hygiene Communicable Disease Division	Wisconsin State Laboratory of Hygiene Communicable Disease Division	Kelsey R. Florek et al
USA/WI-WSLH-211970/2021	EPI_ISL_1421250	Wisconsin State Laboratory of Hygiene Communicable Disease Division	Wisconsin State Laboratory of Hygiene Communicable Disease Division	Kelsey R. Florek et al
USA/WI-WSLH-211971/2021	EPI_ISL_1421252	Wisconsin State Laboratory of Hygiene Communicable Disease Division	Wisconsin State Laboratory of Hygiene Communicable Disease Division	Kelsey R. Florek et al
USA/WI-WSLH-211972/2021	EPI_ISL_1421253	Wisconsin State Laboratory of Hygiene Communicable Disease Division	Wisconsin State Laboratory of Hygiene Communicable Disease Division	Kelsey R. Florek et al
USA/WI-WSLH-211973/2021	EPI_ISL_1421255	Wisconsin State Laboratory of Hygiene Communicable Disease Division	Wisconsin State Laboratory of Hygiene Communicable Disease Division	Kelsey R. Florek et al
USA/WI-WSLH-211974/2021	EPI_ISL_1421256	Wisconsin State Laboratory of Hygiene Communicable Disease Division	Wisconsin State Laboratory of Hygiene Communicable Disease Division	Kelsey R. Florek et al
USA/WI-WSLH-211975/2021	EPI_ISL_1421258	Wisconsin State Laboratory of Hygiene Communicable Disease Division	Wisconsin State Laboratory of Hygiene Communicable Disease Division	Kelsey R. Florek et al
USA/WI-WSLH-211976/2021	EPI_ISL_1421260	Wisconsin State Laboratory of Hygiene Communicable Disease Division	Wisconsin State Laboratory of Hygiene Communicable Disease Division	Kelsey R. Florek et al
USA/WI-WSLH-211977/2021	EPI_ISL_1421263	Wisconsin State Laboratory of Hygiene Communicable Disease Division	Wisconsin State Laboratory of Hygiene Communicable Disease Division	Kelsey R. Florek et al
USA/WI-WSLH-211978/2021	EPI_ISL_1421265	Wisconsin State Laboratory of Hygiene Communicable Disease Division	Wisconsin State Laboratory of Hygiene Communicable Disease Division	Kelsey R. Florek et al
USA/WI-WSLH-211979/2021	EPI_ISL_1421267	Wisconsin State Laboratory of Hygiene Communicable Disease Division	Wisconsin State Laboratory of Hygiene Communicable Disease Division	Kelsey R. Florek et al
USA/WI-WSLH-211980/2021	EPI_ISL_1421268	Wisconsin State Laboratory of Hygiene Communicable Disease Division	Wisconsin State Laboratory of Hygiene Communicable Disease Division	Kelsey R. Florek et al
USA/WI-WSLH-211981/2021	EPI_ISL_1421270	Wisconsin State Laboratory of Hygiene Communicable Disease Division	Wisconsin State Laboratory of Hygiene Communicable Disease Division	Kelsey R. Florek et al
USA/WI-WSLH-211982/2021	EPI_ISL_1421271	Wisconsin State Laboratory of Hygiene Communicable Disease Division	Wisconsin State Laboratory of Hygiene Communicable Disease Division	Kelsey R. Florek et al
USA/WI-WSLH-211983/2021	EPI_ISL_1421273	Wisconsin State Laboratory of Hygiene Communicable Disease Division	Wisconsin State Laboratory of Hygiene Communicable Disease Division	Kelsey R. Florek et al
USA/WI-WSLH-211984/2021	EPI_ISL_1421274	Wisconsin State Laboratory of Hygiene Communicable Disease Division	Wisconsin State Laboratory of Hygiene Communicable Disease Division	Kelsey R. Florek et al
USA/WI-WSLH-211985/2021	EPI_ISL_1421276	Wisconsin State Laboratory of Hygiene Communicable Disease Division	Wisconsin State Laboratory of Hygiene Communicable Disease Division	Kelsey R. Florek et al
USA/WI-WSLH-211986/2021	EPI_ISL_1421277	Wisconsin State Laboratory of Hygiene Communicable Disease Division	Wisconsin State Laboratory of Hygiene Communicable Disease Division	Kelsey R. Florek et al
USA/WI-WSLH-211987/2021	EPI_ISL_1421279	Wisconsin State Laboratory of Hygiene Communicable Disease Division	Wisconsin State Laboratory of Hygiene Communicable Disease Division	Kelsey R. Florek et al
USA/WI-WSLH-211991/2021	EPI_ISL_1421280	Wisconsin State Laboratory of Hygiene Communicable Disease Division	Wisconsin State Laboratory of Hygiene Communicable Disease Division	Kelsey R. Florek et al
USA/WI-WSLH-211992/2021	EPI_ISL_1421282	Wisconsin State Laboratory of Hygiene Communicable Disease Division	Wisconsin State Laboratory of Hygiene Communicable Disease Division	Kelsey R. Florek et al
USA/WI-WSLH-211993/2021	EPI_ISL_1421283	Wisconsin State Laboratory of Hygiene Communicable Disease Division	Wisconsin State Laboratory of Hygiene Communicable Disease Division	Kelsey R. Florek et al
USA/WI-WSLH-211994/2021	EPI_ISL_1421285	Wisconsin State Laboratory of Hygiene Communicable Disease Division	Wisconsin State Laboratory of Hygiene Communicable Disease Division	Kelsey R. Florek et al
USA/WI-WSLH-211995/2021	EPI_ISL_1421286	Wisconsin State Laboratory of Hygiene Communicable Disease Division	Wisconsin State Laboratory of Hygiene Communicable Disease Division	Kelsey R. Florek et al
USA/WI-WSLH-211996/2021	EPI_ISL_1421288	Wisconsin State Laboratory of Hygiene Communicable Disease Division	Wisconsin State Laboratory of Hygiene Communicable Disease Division	Kelsey R. Florek et al
USA/WI-WSLH-211997/2021	EPI_ISL_1421289	Wisconsin State Laboratory of Hygiene Communicable Disease Division	Wisconsin State Laboratory of Hygiene Communicable Disease Division	Kelsey R. Florek et al
USA/WI-WSLH-211998/2021	EPI_ISL_1421291	Wisconsin State Laboratory of Hygiene Communicable Disease Division	Wisconsin State Laboratory of Hygiene Communicable Disease Division	Kelsey R. Florek et al
USA/WI-WSLH-211999/2021	EPI_ISL_1421292	Wisconsin State Laboratory of Hygiene Communicable Disease Division	Wisconsin State Laboratory of Hygiene Communicable Disease Division	Kelsey R. Florek et al
USA/WI-WSLH-212000/2021	EPI_ISL_1421294	Wisconsin State Laboratory of Hygiene Communicable Disease Division	Wisconsin State Laboratory of Hygiene Communicable Disease Division	Kelsey R. Florek et al
USA/WI-WSLH-212001/2021	EPI_ISL_1421295	Wisconsin State Laboratory of Hygiene Communicable Disease Division	Wisconsin State Laboratory of Hygiene Communicable Disease Division	Kelsey R. Florek et al
USA/WI-WSLH-212002/2021	EPI_ISL_1421297	Wisconsin State Laboratory of Hygiene Communicable Disease Division	Wisconsin State Laboratory of Hygiene Communicable Disease Division	Kelsey R. Florek et al
USA/WI-WSLH-212003/2021	EPI_ISL_1421298	Wisconsin State Laboratory of Hygiene Communicable Disease Division	Wisconsin State Laboratory of Hygiene Communicable Disease Division	Kelsey R. Florek et al
USA/WI-WSLH-212004/2021	EPI_ISL_1421301	Wisconsin State Laboratory of Hygiene Communicable Disease Division	Wisconsin State Laboratory of Hygiene Communicable Disease Division	Kelsey R. Florek et al
USA/WI-WSLH-212005/2021	EPI_ISL_1421302	Wisconsin State Laboratory of Hygiene Communicable Disease Division	Wisconsin State Laboratory of Hygiene Communicable Disease Division	Kelsey R. Florek et al
USA/WI-WSLH-212006/2021	EPI_ISL_1421304	Wisconsin State Laboratory of Hygiene Communicable Disease Division	Wisconsin State Laboratory of Hygiene Communicable Disease Division	Kelsey R. Florek et al
USA/WI-WSLH-212007/2021	EPI_ISL_1421305	Wisconsin State Laboratory of Hygiene Communicable Disease Division	Wisconsin State Laboratory of Hygiene Communicable Disease Division	Kelsey R. Florek et al
USA/WI-WSLH-212008/2021	EPI_ISL_1421307	Wisconsin State Laboratory of Hygiene Communicable Disease Division	Wisconsin State Laboratory of Hygiene Communicable Disease Division	Kelsey R. Florek et al
USA/WI-WSLH-212009/2021	EPI_ISL_1421308	Wisconsin State Laboratory of Hygiene Communicable Disease Division	Wisconsin State Laboratory of Hygiene Communicable Disease Division	Kelsey R. Florek et al
USA/WI-WSLH-212010/2021	EPI_ISL_1421310	Wisconsin State Laboratory of Hygiene Communicable Disease Division	Wisconsin State Laboratory of Hygiene Communicable Disease Division	Kelsey R. Florek et al
USA/WI-WSLH-212011/2021	EPI_ISL_1421311	Wisconsin State Laboratory of Hygiene Communicable Disease Division	Wisconsin State Laboratory of Hygiene Communicable Disease Division	Kelsey R. Florek et al
USA/WI-WSLH-212012/2021	EPI_ISL_1421313	Wisconsin State Laboratory of Hygiene Communicable Disease Division	Wisconsin State Laboratory of Hygiene Communicable Disease Division	Kelsey R. Florek et al
USA/WI-WSLH-212013/2021	EPI_ISL_1421314	Wisconsin State Laboratory of Hygiene Communicable Disease Division	Wisconsin State Laboratory of Hygiene Communicable Disease Division	Kelsey R. Florek et al
USA/WI-WSLH-212015/2021	EPI_ISL_1421316	Wisconsin State Laboratory of Hygiene Communicable Disease Division	Wisconsin State Laboratory of Hygiene Communicable Disease Division	Kelsey R. Florek et al
USA/WI-WSLH-212016/2021	EPI_ISL_1421317	Wisconsin State Laboratory of Hygiene Communicable Disease Division	Wisconsin State Laboratory of Hygiene Communicable Disease Division	Kelsey R. Florek et al
USA/WI-WSLH-212017/2021	EPI_ISL_1421318	Wisconsin State Laboratory of Hygiene Communicable Disease Division	Wisconsin State Laboratory of Hygiene Communicable Disease Division	Kelsey R. Florek et al
USA/WI-WSLH-212020/2021	EPI_ISL_1421319	Wisconsin State Laboratory of Hygiene Communicable Disease Division	Wisconsin State Laboratory of Hygiene Communicable Disease Division	Kelsey R. Florek et al
USA/WI-WSLH-212021/2021	EPI_ISL_1421320	Wisconsin State Laboratory of Hygiene Communicable Disease Division	Wisconsin State Laboratory of Hygiene Communicable Disease Division	Kelsey R. Florek et al
USA/WI-WSLH-212022/2021	EPI_ISL_1421321	Wisconsin State Laboratory of Hygiene Communicable Disease Division	Wisconsin State Laboratory of Hygiene Communicable Disease Division	Kelsey R. Florek et al
USA/WI-WSLH-212023/2021	EPI_ISL_1421322	Wisconsin State Laboratory of Hygiene Communicable Disease Division	Wisconsin State Laboratory of Hygiene Communicable Disease Division	Kelsey R. Florek et al
USA/WI-WSLH-212024/2021	EPI_ISL_1421323	Wisconsin State Laboratory of Hygiene Communicable Disease Division	Wisconsin State Laboratory of Hygiene Communicable Disease Division	Kelsey R. Florek et al
USA/WI-WSLH-212025/2021	EPI_ISL_1421324	Wisconsin State Laboratory of Hygiene Communicable Disease Division	Wisconsin State Laboratory of Hygiene Communicable Disease Division	Kelsey R. Florek et al
USA/WI-WSLH-212026/2021	EPI_ISL_1421325	Wisconsin State Laboratory of Hygiene Communicable Disease Division	Wisconsin State Laboratory of Hygiene Communicable Disease Division	Kelsey R. Florek et al
USA/WI-WSLH-212027/2021	EPI_ISL_1421326	Wisconsin State Laboratory of Hygiene Communicable Disease Division	Wisconsin State Laboratory of Hygiene Communicable Disease Division	Kelsey R. Florek et al
USA/WI-WSLH-212028/2021	EPI_ISL_1421329	Wisconsin State Laboratory of Hygiene Communicable Disease Division	Wisconsin State Laboratory of Hygiene Communicable Disease Division	Kelsey R. Florek et al
USA/WI-WSLH-212029/2021	EPI_ISL_1421331	Wisconsin State Laboratory of Hygiene Communicable Disease Division	Wisconsin State Laboratory of Hygiene Communicable Disease Division	Kelsey R. Florek et al
USA/WI-WSLH-212037/2021	EPI_ISL_1421333	Wisconsin State Laboratory of Hygiene Communicable Disease Division	Wisconsin State Laboratory of Hygiene Communicable Disease Division	Kelsey R. Florek et al
USA/WI-WSLH-212038/2021	EPI_ISL_1421336	Wisconsin State Laboratory of Hygiene Communicable Disease Division	Wisconsin State Laboratory of Hygiene Communicable Disease Division	Kelsey R. Florek et al
USA/WI-WSLH-212039/2021	EPI_ISL_1421338	Wisconsin State Laboratory of Hygiene Communicable Disease Division	Wisconsin State Laboratory of Hygiene Communicable Disease Division	Kelsey R. Florek et al
USA/WI-WSLH-212040/2021	EPI_ISL_1421340	Wisconsin State Laboratory of Hygiene Communicable Disease Division	Wisconsin State Laboratory of Hygiene Communicable Disease Division	Kelsey R. Florek et al
USA/WI-WSLH-212041/2021	EPI_ISL_1421343	Wisconsin State Laboratory of Hygiene Communicable Disease Division	Wisconsin State Laboratory of Hygiene Communicable Disease Division	Kelsey R. Florek et al
USA/WI-WSLH-212042/2021	EPI_ISL_1421344	Wisconsin State Laboratory of Hygiene Communicable Disease Division	Wisconsin State Laboratory of Hygiene Communicable Disease Division	Kelsey R. Florek et al
USA/WI-WSLH-212043/2021	EPI_ISL_1421346	Wisconsin State Laboratory of Hygiene Communicable Disease Division	Wisconsin State Laboratory of Hygiene Communicable Disease Division	Kelsey R. Florek et al
USA/WI-WSLH-212044/2021	EPI_ISL_1421348	Wisconsin State Laboratory of Hygiene Communicable Disease Division	Wisconsin State Laboratory of Hygiene Communicable Disease Division	Kelsey R. Florek et al
USA/WI-WSLH-212045/2021	EPI_ISL_1421351	Wisconsin State Laboratory of Hygiene Communicable Disease Division	Wisconsin State Laboratory of Hygiene Communicable Disease Division	Kelsey R. Florek et al
USA/WI-WSLH-212046/2021	EPI_ISL_1421352	Wisconsin State Laboratory of Hygiene Communicable Disease Division	Wisconsin State Laboratory of Hygiene Communicable Disease Division	Kelsey R. Florek et al
USA/WI-WSLH-212047/2021	EPI_ISL_1421354	Wisconsin State Laboratory of Hygiene Communicable Disease Division	Wisconsin State Laboratory of Hygiene Communicable Disease Division	Kelsey R. Florek et al
USA/WI-WSLH-212048/2021	EPI_ISL_1421355	Wisconsin State Laboratory of Hygiene Communicable Disease Division	Wisconsin State Laboratory of Hygiene Communicable Disease Division	Kelsey R. Florek et al
USA/WI-WSLH-212049/2021	EPI_ISL_1421357	Wisconsin State Laboratory of Hygiene Communicable Disease Division	Wisconsin State Laboratory of Hygiene Communicable Disease Division	Kelsey R. Florek et al
USA/WI-WSLH-212050/2021	EPI_ISL_1421359	Wisconsin State Laboratory of Hygiene Communicable Disease Division	Wisconsin State Laboratory of Hygiene Communicable Disease Division	Kelsey R. Florek et al
USA/WI-WSLH-212052/2021	EPI_ISL_1421360	Wisconsin State Laboratory of Hygiene Communicable Disease Division	Wisconsin State Laboratory of Hygiene Communicable Disease Division	Kelsey R. Florek et al
USA/WI-WSLH-212053/2021	EPI_ISL_1421362	Wisconsin State Laboratory of Hygiene Communicable Disease Division	Wisconsin State Laboratory of Hygiene Communicable Disease Division	Kelsey R. Florek et al
USA/WI-WSLH-212054/2021	EPI_ISL_1421363	Wisconsin State Laboratory of Hygiene Communicable Disease Division	Wisconsin State Laboratory of Hygiene Communicable Disease Division	Kelsey R. Florek et al
USA/WI-WSLH-212055/2021	EPI_ISL_1421365	Wisconsin State Laboratory of Hygiene Communicable Disease Division	Wisconsin State Laboratory of Hygiene Communicable Disease Division	Kelsey R. Florek et al
USA/WI-WSLH-212056/2021	EPI_ISL_1421366	Wisconsin State Laboratory of Hygiene Communicable Disease Division	Wisconsin State Laboratory of Hygiene Communicable Disease Division	Kelsey R. Florek et al
USA/WI-WSLH-212057/2021	EPI_ISL_1421368	Wisconsin State Laboratory of Hygiene Communicable Disease Division	Wisconsin State Laboratory of Hygiene Communicable Disease Division	Kelsey R. Florek et al
USA/WI-WSLH-212058/2021	EPI_ISL_1421369	Wisconsin State Laboratory of Hygiene Communicable Disease Division	Wisconsin State Laboratory of Hygiene Communicable Disease Division	Kelsey R. Florek et al
USA/WI-WSLH-212059/2021	EPI_ISL_1421370	Wisconsin State Laboratory of Hygiene Communicable Disease Division	Wisconsin State Laboratory of Hygiene Communicable Disease Division	Kelsey R. Florek et al
USA/WI-WSLH-212060/2021	EPI_ISL_1421372	Wisconsin State Laboratory of Hygiene Communicable Disease Division	Wisconsin State Laboratory of Hygiene Communicable Disease Division	Kelsey R. Florek et al
USA/WI-WSLH-212061/2021	EPI_ISL_1421373	Wisconsin State Laboratory of Hygiene Communicable Disease Division	Wisconsin State Laboratory of Hygiene Communicable Disease Division	Kelsey R. Florek et al
USA/WI-WSLH-212062/2021	EPI_ISL_1421375	Wisconsin State Laboratory of Hygiene Communicable Disease Division	Wisconsin State Laboratory of Hygiene Communicable Disease Division	Kelsey R. Florek et al
USA/WI-WSLH-212063/2021	EPI_ISL_1421376	Wisconsin State Laboratory of Hygiene Communicable Disease Division	Wisconsin State Laboratory of Hygiene Communicable Disease Division	Kelsey R. Florek et al
USA/WI-WSLH-212064/2021	EPI_ISL_1421379	Wisconsin State Laboratory of Hygiene Communicable Disease Division	Wisconsin State Laboratory of Hygiene Communicable Disease Division	Kelsey R. Florek et al
USA/WI-WSLH-212065/2021	EPI_ISL_1421382	Wisconsin State Laboratory of Hygiene Communicable Disease Division	Wisconsin State Laboratory of Hygiene Communicable Disease Division	Kelsey R. Florek et al
USA/WI-WSLH-212066/2021	EPI_ISL_1421384	Wisconsin State Laboratory of Hygiene Communicable Disease Division	Wisconsin State Laboratory of Hygiene Communicable Disease Division	Kelsey R. Florek et al
USA/WI-WSLH-212067/2021	EPI_ISL_1421386	Wisconsin State Laboratory of Hygiene Communicable Disease Division	Wisconsin State Laboratory of Hygiene Communicable Disease Division	Kelsey R. Florek et al
USA/WI-WSLH-212068/2021	EPI_ISL_1421389	Wisconsin State Laboratory of Hygiene Communicable Disease Division	Wisconsin State Laboratory of Hygiene Communicable Disease Division	Kelsey R. Florek et al
USA/WI-WSLH-212069/2021	EPI_ISL_1421391	Wisconsin State Laboratory of Hygiene Communicable Disease Division	Wisconsin State Laboratory of Hygiene Communicable Disease Division	Kelsey R. Florek et al
USA/WI-WSLH-212070/2021	EPI_ISL_1421393	Wisconsin State Laboratory of Hygiene Communicable Disease Division	Wisconsin State Laboratory of Hygiene Communicable Disease Division	Kelsey R. Florek et al
USA/WI-WSLH-212071/2021	EPI_ISL_1421395	Wisconsin State Laboratory of Hygiene Communicable Disease Division	Wisconsin State Laboratory of Hygiene Communicable Disease Division	Kelsey R. Florek et al
USA/WI-WSLH-212072/2021	EPI_ISL_1421397	Wisconsin State Laboratory of Hygiene Communicable Disease Division	Wisconsin State Laboratory of Hygiene Communicable Disease Division	Kelsey R. Florek et al
USA/WI-WSLH-212073/2021	EPI_ISL_1421398	Wisconsin State Laboratory of Hygiene Communicable Disease Division	Wisconsin State Laboratory of Hygiene Communicable Disease Division	Kelsey R. Florek et al
USA/WI-WSLH-212074/2021	EPI_ISL_1421399	Wisconsin State Laboratory of Hygiene Communicable Disease Division	Wisconsin State Laboratory of Hygiene Communicable Disease Division	Kelsey R. Florek et al
USA/WI-WSLH-212075/2021	EPI_ISL_1421401	Wisconsin State Laboratory of Hygiene Communicable Disease Division	Wisconsin State Laboratory of Hygiene Communicable Disease Division	Kelsey R. Florek et al
USA/WI-WSLH-212076/2021	EPI_ISL_1421402	Wisconsin State Laboratory of Hygiene Communicable Disease Division	Wisconsin State Laboratory of Hygiene Communicable Disease Division	Kelsey R. Florek et al
USA/WI-WSLH-212077/2021	EPI_ISL_1421404	Wisconsin State Laboratory of Hygiene Communicable Disease Division	Wisconsin State Laboratory of Hygiene Communicable Disease Division	Kelsey R. Florek et al
USA/WI-WSLH-212078/2021	EPI_ISL_1421405	Wisconsin State Laboratory of Hygiene Communicable Disease Division	Wisconsin State Laboratory of Hygiene Communicable Disease Division	Kelsey R. Florek et al
USA/WI-WSLH-212079/2021	EPI_ISL_1421407	Wisconsin State Laboratory of Hygiene Communicable Disease Division	Wisconsin State Laboratory of Hygiene Communicable Disease Division	Kelsey R. Florek et al
USA/WI-WSLH-212080/2021	EPI_ISL_1421408	Wisconsin State Laboratory of Hygiene Communicable Disease Division	Wisconsin State Laboratory of Hygiene Communicable Disease Division	Kelsey R. Florek et al
USA/WI-WSLH-212081/2021	EPI_ISL_1421410	Wisconsin State Laboratory of Hygiene Communicable Disease Division	Wisconsin State Laboratory of Hygiene Communicable Disease Division	Kelsey R. Florek et al
USA/WI-WSLH-212082/2021	EPI_ISL_1421411	Wisconsin State Laboratory of Hygiene Communicable Disease Division	Wisconsin State Laboratory of Hygiene Communicable Disease Division	Kelsey R. Florek et al
USA/WI-WSLH-212083/2021	EPI_ISL_1421413	Wisconsin State Laboratory of Hygiene Communicable Disease Division	Wisconsin State Laboratory of Hygiene Communicable Disease Division	Kelsey R. Florek et al
USA/WI-WSLH-212084/2021	EPI_ISL_1421414	Wisconsin State Laboratory of Hygiene Communicable Disease Division	Wisconsin State Laboratory of Hygiene Communicable Disease Division	Kelsey R. Florek et al
USA/WI-WSLH-212085/2021	EPI_ISL_1421416	Wisconsin State Laboratory of Hygiene Communicable Disease Division	Wisconsin State Laboratory of Hygiene Communicable Disease Division	Kelsey R. Florek et al
USA/WI-WSLH-212086/2021	EPI_ISL_1421417	Wisconsin State Laboratory of Hygiene Communicable Disease Division	Wisconsin State Laboratory of Hygiene Communicable Disease Division	Kelsey R. Florek et al
USA/WI-WSLH-212087/2021	EPI_ISL_1421419	Wisconsin State Laboratory of Hygiene Communicable Disease Division	Wisconsin State Laboratory of Hygiene Communicable Disease Division	Kelsey R. Florek et al
USA/WI-WSLH-212088/2021	EPI_ISL_1421420	Wisconsin State Laboratory of Hygiene Communicable Disease Division	Wisconsin State Laboratory of Hygiene Communicable Disease Division	Kelsey R. Florek et al
USA/WI-WSLH-212089/2021	EPI_ISL_1421422	Wisconsin State Laboratory of Hygiene Communicable Disease Division	Wisconsin State Laboratory of Hygiene Communicable Disease Division	Kelsey R. Florek et al
USA/WI-WSLH-212090/2021	EPI_ISL_1421423	Wisconsin State Laboratory of Hygiene Communicable Disease Division	Wisconsin State Laboratory of Hygiene Communicable Disease Division	Kelsey R. Florek et al
USA/WI-WSLH-212091/2021	EPI_ISL_1421425	Wisconsin State Laboratory of Hygiene Communicable Disease Division	Wisconsin State Laboratory of Hygiene Communicable Disease Division	Kelsey R. Florek et al
USA/WI-WSLH-212092/2021	EPI_ISL_1421426	Wisconsin State Laboratory of Hygiene Communicable Disease Division	Wisconsin State Laboratory of Hygiene Communicable Disease Division	Kelsey R. Florek et al
USA/WI-WSLH-212093/2021	EPI_ISL_1421428	Wisconsin State Laboratory of Hygiene Communicable Disease Division	Wisconsin State Laboratory of Hygiene Communicable Disease Division	Kelsey R. Florek et al
USA/WI-WSLH-212094/2021	EPI_ISL_1421429	Wisconsin State Laboratory of Hygiene Communicable Disease Division	Wisconsin State Laboratory of Hygiene Communicable Disease Division	Kelsey R. Florek et al
USA/WI-WSLH-212095/2021	EPI_ISL_1421431	Wisconsin State Laboratory of Hygiene Communicable Disease Division	Wisconsin State Laboratory of Hygiene Communicable Disease Division	Kelsey R. Florek et al
USA/WI-WSLH-212096/2021	EPI_ISL_1421432	Wisconsin State Laboratory of Hygiene Communicable Disease Division	Wisconsin State Laboratory of Hygiene Communicable Disease Division	Kelsey R. Florek et al
USA/WI-WSLH-212097/2021	EPI_ISL_1421433	Wisconsin State Laboratory of Hygiene Communicable Disease Division	Wisconsin State Laboratory of Hygiene Communicable Disease Division	Kelsey R. Florek et al
USA/WI-WSLH-212099/2021	EPI_ISL_1421435	Wisconsin State Laboratory of Hygiene Communicable Disease Division	Wisconsin State Laboratory of Hygiene Communicable Disease Division	Kelsey R. Florek et al
USA/WI-WSLH-212100/2021	EPI_ISL_1421436	Wisconsin State Laboratory of Hygiene Communicable Disease Division	Wisconsin State Laboratory of Hygiene Communicable Disease Division	Kelsey R. Florek et al
USA/WI-WSLH-212101/2021	EPI_ISL_1421438	Wisconsin State Laboratory of Hygiene Communicable Disease Division	Wisconsin State Laboratory of Hygiene Communicable Disease Division	Kelsey R. Florek et al
USA/WI-WSLH-212102/2021	EPI_ISL_1421439	Wisconsin State Laboratory of Hygiene Communicable Disease Division	Wisconsin State Laboratory of Hygiene Communicable Disease Division	Kelsey R. Florek et al
USA/WI-WSLH-212103/2021	EPI_ISL_1421441	Wisconsin State Laboratory of Hygiene Communicable Disease Division	Wisconsin State Laboratory of Hygiene Communicable Disease Division	Kelsey R. Florek et al
USA/WI-WSLH-212104/2021	EPI_ISL_1421442	Wisconsin State Laboratory of Hygiene Communicable Disease Division	Wisconsin State Laboratory of Hygiene Communicable Disease Division	Kelsey R. Florek et al
USA/WI-WSLH-212105/2021	EPI_ISL_1421444	Wisconsin State Laboratory of Hygiene Communicable Disease Division	Wisconsin State Laboratory of Hygiene Communicable Disease Division	Kelsey R. Florek et al
USA/WI-WSLH-212106/2021	EPI_ISL_1421445	Wisconsin State Laboratory of Hygiene Communicable Disease Division	Wisconsin State Laboratory of Hygiene Communicable Disease Division	Kelsey R. Florek et al
USA/WI-WSLH-212107/2021	EPI_ISL_1421447	Wisconsin State Laboratory of Hygiene Communicable Disease Division	Wisconsin State Laboratory of Hygiene Communicable Disease Division	Kelsey R. Florek et al
USA/WI-WSLH-212108/2021	EPI_ISL_1421448	Wisconsin State Laboratory of Hygiene Communicable Disease Division	Wisconsin State Laboratory of Hygiene Communicable Disease Division	Kelsey R. Florek et al
USA/WI-WSLH-212109/2021	EPI_ISL_1421450	Wisconsin State Laboratory of Hygiene Communicable Disease Division	Wisconsin State Laboratory of Hygiene Communicable Disease Division	Kelsey R. Florek et al
USA/WI-WSLH-212110/2021	EPI_ISL_1421451	Wisconsin State Laboratory of Hygiene Communicable Disease Division	Wisconsin State Laboratory of Hygiene Communicable Disease Division	Kelsey R. Florek et al
USA/WI-WSLH-212111/2021	EPI_ISL_1421453	Wisconsin State Laboratory of Hygiene Communicable Disease Division	Wisconsin State Laboratory of Hygiene Communicable Disease Division	Kelsey R. Florek et al
USA/WI-WSLH-212112/2021	EPI_ISL_1421454	Wisconsin State Laboratory of Hygiene Communicable Disease Division	Wisconsin State Laboratory of Hygiene Communicable Disease Division	Kelsey R. Florek et al
USA/WI-WSLH-212114/2021	EPI_ISL_1421456	Wisconsin State Laboratory of Hygiene Communicable Disease Division	Wisconsin State Laboratory of Hygiene Communicable Disease Division	Kelsey R. Florek et al
USA/WI-WSLH-212116/2021	EPI_ISL_1421457	Wisconsin State Laboratory of Hygiene Communicable Disease Division	Wisconsin State Laboratory of Hygiene Communicable Disease Division	Kelsey R. Florek et al
USA/WI-WSLH-212117/2021	EPI_ISL_1421459	Wisconsin State Laboratory of Hygiene Communicable Disease Division	Wisconsin State Laboratory of Hygiene Communicable Disease Division	Kelsey R. Florek et al
USA/WI-WSLH-212118/2021	EPI_ISL_1421460	Wisconsin State Laboratory of Hygiene Communicable Disease Division	Wisconsin State Laboratory of Hygiene Communicable Disease Division	Kelsey R. Florek et al
USA/WI-WSLH-212119/2021	EPI_ISL_1421462	Wisconsin State Laboratory of Hygiene Communicable Disease Division	Wisconsin State Laboratory of Hygiene Communicable Disease Division	Kelsey R. Florek et al
USA/WI-WSLH-212120/2021	EPI_ISL_1421463	Wisconsin State Laboratory of Hygiene Communicable Disease Division	Wisconsin State Laboratory of Hygiene Communicable Disease Division	Kelsey R. Florek et al
USA/WI-WSLH-212121/2021	EPI_ISL_1421465	Wisconsin State Laboratory of Hygiene Communicable Disease Division	Wisconsin State Laboratory of Hygiene Communicable Disease Division	Kelsey R. Florek et al
USA/WI-WSLH-212122/2021	EPI_ISL_1421466	Wisconsin State Laboratory of Hygiene Communicable Disease Division	Wisconsin State Laboratory of Hygiene Communicable Disease Division	Kelsey R. Florek et al
USA/WI-WSLH-212123/2021	EPI_ISL_1421468	Wisconsin State Laboratory of Hygiene Communicable Disease Division	Wisconsin State Laboratory of Hygiene Communicable Disease Division	Kelsey R. Florek et al
USA/WI-WSLH-212124/2021	EPI_ISL_1421469	Wisconsin State Laboratory of Hygiene Communicable Disease Division	Wisconsin State Laboratory of Hygiene Communicable Disease Division	Kelsey R. Florek et al
USA/WI-WSLH-212125/2021	EPI_ISL_1421471	Wisconsin State Laboratory of Hygiene Communicable Disease Division	Wisconsin State Laboratory of Hygiene Communicable Disease Division	Kelsey R. Florek et al
USA/WI-WSLH-212126/2021	EPI_ISL_1421472	Wisconsin State Laboratory of Hygiene Communicable Disease Division	Wisconsin State Laboratory of Hygiene Communicable Disease Division	Kelsey R. Florek et al
USA/WI-WSLH-212127/2021	EPI_ISL_1421475	Wisconsin State Laboratory of Hygiene Communicable Disease Division	Wisconsin State Laboratory of Hygiene Communicable Disease Division	Kelsey R. Florek et al
USA/WI-WSLH-212128/2021	EPI_ISL_1421477	Wisconsin State Laboratory of Hygiene Communicable Disease Division	Wisconsin State Laboratory of Hygiene Communicable Disease Division	Kelsey R. Florek et al
USA/WI-WSLH-212129/2021	EPI_ISL_1421480	Wisconsin State Laboratory of Hygiene Communicable Disease Division	Wisconsin State Laboratory of Hygiene Communicable Disease Division	Kelsey R. Florek et al
USA/WI-WSLH-212130/2021	EPI_ISL_1421482	Wisconsin State Laboratory of Hygiene Communicable Disease Division	Wisconsin State Laboratory of Hygiene Communicable Disease Division	Kelsey R. Florek et al
USA/WI-WSLH-212131/2021	EPI_ISL_1421484	Wisconsin State Laboratory of Hygiene Communicable Disease Division	Wisconsin State Laboratory of Hygiene Communicable Disease Division	Kelsey R. Florek et al
USA/WI-WSLH-212132/2021	EPI_ISL_1421486	Wisconsin State Laboratory of Hygiene Communicable Disease Division	Wisconsin State Laboratory of Hygiene Communicable Disease Division	Kelsey R. Florek et al
USA/WI-WSLH-212133/2021	EPI_ISL_1421487	Wisconsin State Laboratory of Hygiene Communicable Disease Division	Wisconsin State Laboratory of Hygiene Communicable Disease Division	Kelsey R. Florek et al
USA/WI-WSLH-212134/2021	EPI_ISL_1421489	Wisconsin State Laboratory of Hygiene Communicable Disease Division	Wisconsin State Laboratory of Hygiene Communicable Disease Division	Kelsey R. Florek et al
USA/WI-WSLH-212135/2021	EPI_ISL_1421490	Wisconsin State Laboratory of Hygiene Communicable Disease Division	Wisconsin State Laboratory of Hygiene Communicable Disease Division	Kelsey R. Florek et al
USA/WI-WSLH-212136/2021	EPI_ISL_1421492	Wisconsin State Laboratory of Hygiene Communicable Disease Division	Wisconsin State Laboratory of Hygiene Communicable Disease Division	Kelsey R. Florek et al
USA/WI-WSLH-212137/2021	EPI_ISL_1421493	Wisconsin State Laboratory of Hygiene Communicable Disease Division	Wisconsin State Laboratory of Hygiene Communicable Disease Division	Kelsey R. Florek et al
USA/WI-WSLH-212138/2021	EPI_ISL_1421495	Wisconsin State Laboratory of Hygiene Communicable Disease Division	Wisconsin State Laboratory of Hygiene Communicable Disease Division	Kelsey R. Florek et al
USA/WI-WSLH-212139/2021	EPI_ISL_1421496	Wisconsin State Laboratory of Hygiene Communicable Disease Division	Wisconsin State Laboratory of Hygiene Communicable Disease Division	Kelsey R. Florek et al
USA/WI-WSLH-212140/2021	EPI_ISL_1421498	Wisconsin State Laboratory of Hygiene Communicable Disease Division	Wisconsin State Laboratory of Hygiene Communicable Disease Division	Kelsey R. Florek et al
USA/WI-WSLH-212141/2021	EPI_ISL_1421499	Wisconsin State Laboratory of Hygiene Communicable Disease Division	Wisconsin State Laboratory of Hygiene Communicable Disease Division	Kelsey R. Florek et al
USA/WI-WSLH-212142/2021	EPI_ISL_1421501	Wisconsin State Laboratory of Hygiene Communicable Disease Division	Wisconsin State Laboratory of Hygiene Communicable Disease Division	Kelsey R. Florek et al
USA/WI-WSLH-212143/2021	EPI_ISL_1421502	Wisconsin State Laboratory of Hygiene Communicable Disease Division	Wisconsin State Laboratory of Hygiene Communicable Disease Division	Kelsey R. Florek et al
USA/WI-WSLH-212144/2021	EPI_ISL_1421504	Wisconsin State Laboratory of Hygiene Communicable Disease Division	Wisconsin State Laboratory of Hygiene Communicable Disease Division	Kelsey R. Florek et al
USA/WI-WSLH-212145/2021	EPI_ISL_1421505	Wisconsin State Laboratory of Hygiene Communicable Disease Division	Wisconsin State Laboratory of Hygiene Communicable Disease Division	Kelsey R. Florek et al
USA/WI-WSLH-212146/2021	EPI_ISL_1421507	Wisconsin State Laboratory of Hygiene Communicable Disease Division	Wisconsin State Laboratory of Hygiene Communicable Disease Division	Kelsey R. Florek et al
USA/WI-WSLH-212147/2021	EPI_ISL_1421508	Wisconsin State Laboratory of Hygiene Communicable Disease Division	Wisconsin State Laboratory of Hygiene Communicable Disease Division	Kelsey R. Florek et al
USA/WI-WSLH-212149/2021	EPI_ISL_1421510	Wisconsin State Laboratory of Hygiene Communicable Disease Division	Wisconsin State Laboratory of Hygiene Communicable Disease Division	Kelsey R. Florek et al
USA/WI-WSLH-212150/2021	EPI_ISL_1421512	Wisconsin State Laboratory of Hygiene Communicable Disease Division	Wisconsin State Laboratory of Hygiene Communicable Disease Division	Kelsey R. Florek et al
USA/WI-WSLH-212151/2021	EPI_ISL_1421513	Wisconsin State Laboratory of Hygiene Communicable Disease Division	Wisconsin State Laboratory of Hygiene Communicable Disease Division	Kelsey R. Florek et al
USA/WI-WSLH-212152/2021	EPI_ISL_1421515	Wisconsin State Laboratory of Hygiene Communicable Disease Division	Wisconsin State Laboratory of Hygiene Communicable Disease Division	Kelsey R. Florek et al
USA/WI-WSLH-212153/2021	EPI_ISL_1421516	Wisconsin State Laboratory of Hygiene Communicable Disease Division	Wisconsin State Laboratory of Hygiene Communicable Disease Division	Kelsey R. Florek et al
USA/WI-WSLH-212154/2021	EPI_ISL_1421518	Wisconsin State Laboratory of Hygiene Communicable Disease Division	Wisconsin State Laboratory of Hygiene Communicable Disease Division	Kelsey R. Florek et al
USA/WI-WSLH-212155/2021	EPI_ISL_1421519	Wisconsin State Laboratory of Hygiene Communicable Disease Division	Wisconsin State Laboratory of Hygiene Communicable Disease Division	Kelsey R. Florek et al
USA/WI-WSLH-212156/2021	EPI_ISL_1421520	Wisconsin State Laboratory of Hygiene Communicable Disease Division	Wisconsin State Laboratory of Hygiene Communicable Disease Division	Kelsey R. Florek et al
USA/WI-WSLH-212157/2021	EPI_ISL_1421522	Wisconsin State Laboratory of Hygiene Communicable Disease Division	Wisconsin State Laboratory of Hygiene Communicable Disease Division	Kelsey R. Florek et al
USA/WI-WSLH-212158/2021	EPI_ISL_1421524	Wisconsin State Laboratory of Hygiene Communicable Disease Division	Wisconsin State Laboratory of Hygiene Communicable Disease Division	Kelsey R. Florek et al
USA/WI-WSLH-212159/2021	EPI_ISL_1421525	Wisconsin State Laboratory of Hygiene Communicable Disease Division	Wisconsin State Laboratory of Hygiene Communicable Disease Division	Kelsey R. Florek et al
USA/WI-WSLH-212160/2021	EPI_ISL_1421527	Wisconsin State Laboratory of Hygiene Communicable Disease Division	Wisconsin State Laboratory of Hygiene Communicable Disease Division	Kelsey R. Florek et al
USA/WI-WSLH-212161/2021	EPI_ISL_1421528	Wisconsin State Laboratory of Hygiene Communicable Disease Division	Wisconsin State Laboratory of Hygiene Communicable Disease Division	Kelsey R. Florek et al
USA/WI-WSLH-212162/2021	EPI_ISL_1421530	Wisconsin State Laboratory of Hygiene Communicable Disease Division	Wisconsin State Laboratory of Hygiene Communicable Disease Division	Kelsey R. Florek et al
USA/WI-WSLH-212163/2021	EPI_ISL_1421531	Wisconsin State Laboratory of Hygiene Communicable Disease Division	Wisconsin State Laboratory of Hygiene Communicable Disease Division	Kelsey R. Florek et al
USA/WI-WSLH-212164/2021	EPI_ISL_1421533	Wisconsin State Laboratory of Hygiene Communicable Disease Division	Wisconsin State Laboratory of Hygiene Communicable Disease Division	Kelsey R. Florek et al
USA/WI-WSLH-212165/2021	EPI_ISL_1421534	Wisconsin State Laboratory of Hygiene Communicable Disease Division	Wisconsin State Laboratory of Hygiene Communicable Disease Division	Kelsey R. Florek et al
USA/WI-WSLH-212166/2021	EPI_ISL_1421536	Wisconsin State Laboratory of Hygiene Communicable Disease Division	Wisconsin State Laboratory of Hygiene Communicable Disease Division	Kelsey R. Florek et al
USA/WI-WSLH-212167/2021	EPI_ISL_1421537	Wisconsin State Laboratory of Hygiene Communicable Disease Division	Wisconsin State Laboratory of Hygiene Communicable Disease Division	Kelsey R. Florek et al
USA/WI-WSLH-212168/2021	EPI_ISL_1421538	Wisconsin State Laboratory of Hygiene Communicable Disease Division	Wisconsin State Laboratory of Hygiene Communicable Disease Division	Kelsey R. Florek et al
USA/WI-WSLH-212169/2021	EPI_ISL_1421540	Wisconsin State Laboratory of Hygiene Communicable Disease Division	Wisconsin State Laboratory of Hygiene Communicable Disease Division	Kelsey R. Florek et al
USA/WI-WSLH-212170/2021	EPI_ISL_1421541	Wisconsin State Laboratory of Hygiene Communicable Disease Division	Wisconsin State Laboratory of Hygiene Communicable Disease Division	Kelsey R. Florek et al
USA/WI-WSLH-212171/2021	EPI_ISL_1421543	Wisconsin State Laboratory of Hygiene Communicable Disease Division	Wisconsin State Laboratory of Hygiene Communicable Disease Division	Kelsey R. Florek et al
USA/WI-WSLH-212172/2021	EPI_ISL_1421544	Wisconsin State Laboratory of Hygiene Communicable Disease Division	Wisconsin State Laboratory of Hygiene Communicable Disease Division	Kelsey R. Florek et al
USA/WI-WSLH-212173/2021	EPI_ISL_1421546	Wisconsin State Laboratory of Hygiene Communicable Disease Division	Wisconsin State Laboratory of Hygiene Communicable Disease Division	Kelsey R. Florek et al
USA/WI-WSLH-212174/2021	EPI_ISL_1421547	Wisconsin State Laboratory of Hygiene Communicable Disease Division	Wisconsin State Laboratory of Hygiene Communicable Disease Division	Kelsey R. Florek et al
USA/WI-WSLH-212175/2021	EPI_ISL_1421549	Wisconsin State Laboratory of Hygiene Communicable Disease Division	Wisconsin State Laboratory of Hygiene Communicable Disease Division	Kelsey R. Florek et al
USA/WI-WSLH-212176/2021	EPI_ISL_1421550	Wisconsin State Laboratory of Hygiene Communicable Disease Division	Wisconsin State Laboratory of Hygiene Communicable Disease Division	Kelsey R. Florek et al
USA/WI-WSLH-212177/2021	EPI_ISL_1421552	Wisconsin State Laboratory of Hygiene Communicable Disease Division	Wisconsin State Laboratory of Hygiene Communicable Disease Division	Kelsey R. Florek et al
USA/WI-WSLH-212178/2021	EPI_ISL_1421553	Wisconsin State Laboratory of Hygiene Communicable Disease Division	Wisconsin State Laboratory of Hygiene Communicable Disease Division	Kelsey R. Florek et al
USA/WI-WSLH-212179/2021	EPI_ISL_1421556	Wisconsin State Laboratory of Hygiene Communicable Disease Division	Wisconsin State Laboratory of Hygiene Communicable Disease Division	Kelsey R. Florek et al
USA/WI-WSLH-212180/2021	EPI_ISL_1421557	Wisconsin State Laboratory of Hygiene Communicable Disease Division	Wisconsin State Laboratory of Hygiene Communicable Disease Division	Kelsey R. Florek et al
USA/WI-WSLH-212181/2021	EPI_ISL_1421559	Wisconsin State Laboratory of Hygiene Communicable Disease Division	Wisconsin State Laboratory of Hygiene Communicable Disease Division	Kelsey R. Florek et al
USA/WI-WSLH-212182/2021	EPI_ISL_1421560	Wisconsin State Laboratory of Hygiene Communicable Disease Division	Wisconsin State Laboratory of Hygiene Communicable Disease Division	Kelsey R. Florek et al
USA/WI-WSLH-212183/2021	EPI_ISL_1421562	Wisconsin State Laboratory of Hygiene Communicable Disease Division	Wisconsin State Laboratory of Hygiene Communicable Disease Division	Kelsey R. Florek et al
USA/WI-WSLH-212184/2021	EPI_ISL_1421563	Wisconsin State Laboratory of Hygiene Communicable Disease Division	Wisconsin State Laboratory of Hygiene Communicable Disease Division	Kelsey R. Florek et al
USA/WI-WSLH-212185/2021	EPI_ISL_1421565	Wisconsin State Laboratory of Hygiene Communicable Disease Division	Wisconsin State Laboratory of Hygiene Communicable Disease Division	Kelsey R. Florek et al
USA/WI-WSLH-212186/2021	EPI_ISL_1421566	Wisconsin State Laboratory of Hygiene Communicable Disease Division	Wisconsin State Laboratory of Hygiene Communicable Disease Division	Kelsey R. Florek et al
USA/WI-WSLH-212187/2021	EPI_ISL_1421568	Wisconsin State Laboratory of Hygiene Communicable Disease Division	Wisconsin State Laboratory of Hygiene Communicable Disease Division	Kelsey R. Florek et al
USA/WI-WSLH-212188/2021	EPI_ISL_1421570	Wisconsin State Laboratory of Hygiene Communicable Disease Division	Wisconsin State Laboratory of Hygiene Communicable Disease Division	Kelsey R. Florek et al
USA/WI-WSLH-212189/2021	EPI_ISL_1421571	Wisconsin State Laboratory of Hygiene Communicable Disease Division	Wisconsin State Laboratory of Hygiene Communicable Disease Division	Kelsey R. Florek et al
USA/WI-WSLH-212190/2021	EPI_ISL_1421573	Wisconsin State Laboratory of Hygiene Communicable Disease Division	Wisconsin State Laboratory of Hygiene Communicable Disease Division	Kelsey R. Florek et al
USA/WI-WSLH-212191/2021	EPI_ISL_1421574	Wisconsin State Laboratory of Hygiene Communicable Disease Division	Wisconsin State Laboratory of Hygiene Communicable Disease Division	Kelsey R. Florek et al
USA/WI-WSLH-212192/2021	EPI_ISL_1421576	Wisconsin State Laboratory of Hygiene Communicable Disease Division	Wisconsin State Laboratory of Hygiene Communicable Disease Division	Kelsey R. Florek et al
USA/WI-WSLH-212193/2021	EPI_ISL_1421577	Wisconsin State Laboratory of Hygiene Communicable Disease Division	Wisconsin State Laboratory of Hygiene Communicable Disease Division	Kelsey R. Florek et al
USA/WI-WSLH-212194/2021	EPI_ISL_1421579	Wisconsin State Laboratory of Hygiene Communicable Disease Division	Wisconsin State Laboratory of Hygiene Communicable Disease Division	Kelsey R. Florek et al
USA/WI-WSLH-212195/2021	EPI_ISL_1421580	Wisconsin State Laboratory of Hygiene Communicable Disease Division	Wisconsin State Laboratory of Hygiene Communicable Disease Division	Kelsey R. Florek et al
USA/WI-WSLH-212196/2021	EPI_ISL_1421582	Wisconsin State Laboratory of Hygiene Communicable Disease Division	Wisconsin State Laboratory of Hygiene Communicable Disease Division	Kelsey R. Florek et al
USA/WI-WSLH-212197/2021	EPI_ISL_1421583	Wisconsin State Laboratory of Hygiene Communicable Disease Division	Wisconsin State Laboratory of Hygiene Communicable Disease Division	Kelsey R. Florek et al
USA/WI-WSLH-212198/2021	EPI_ISL_1421585	Wisconsin State Laboratory of Hygiene Communicable Disease Division	Wisconsin State Laboratory of Hygiene Communicable Disease Division	Kelsey R. Florek et al
USA/WI-WSLH-212199/2021	EPI_ISL_1421586	Wisconsin State Laboratory of Hygiene Communicable Disease Division	Wisconsin State Laboratory of Hygiene Communicable Disease Division	Kelsey R. Florek et al
USA/WI-WSLH-212200/2021	EPI_ISL_1421588	Wisconsin State Laboratory of Hygiene Communicable Disease Division	Wisconsin State Laboratory of Hygiene Communicable Disease Division	Kelsey R. Florek et al
USA/WI-WSLH-212201/2021	EPI_ISL_1421589	Wisconsin State Laboratory of Hygiene Communicable Disease Division	Wisconsin State Laboratory of Hygiene Communicable Disease Division	Kelsey R. Florek et al
USA/WI-WSLH-212202/2021	EPI_ISL_1421591	Wisconsin State Laboratory of Hygiene Communicable Disease Division	Wisconsin State Laboratory of Hygiene Communicable Disease Division	Kelsey R. Florek et al
USA/WI-WSLH-212203/2021	EPI_ISL_1421592	Wisconsin State Laboratory of Hygiene Communicable Disease Division	Wisconsin State Laboratory of Hygiene Communicable Disease Division	Kelsey R. Florek et al
USA/WI-WSLH-212204/2021	EPI_ISL_1421594	Wisconsin State Laboratory of Hygiene Communicable Disease Division	Wisconsin State Laboratory of Hygiene Communicable Disease Division	Kelsey R. Florek et al
USA/WI-WSLH-212205/2021	EPI_ISL_1421595	Wisconsin State Laboratory of Hygiene Communicable Disease Division	Wisconsin State Laboratory of Hygiene Communicable Disease Division	Kelsey R. Florek et al
USA/WI-WSLH-212207/2021	EPI_ISL_1421598	Wisconsin State Laboratory of Hygiene Communicable Disease Division	Wisconsin State Laboratory of Hygiene Communicable Disease Division	Kelsey R. Florek et al
USA/WI-WSLH-212208/2021	EPI_ISL_1421599	Wisconsin State Laboratory of Hygiene Communicable Disease Division	Wisconsin State Laboratory of Hygiene Communicable Disease Division	Kelsey R. Florek et al
USA/WI-WSLH-212209/2021	EPI_ISL_1421601	Wisconsin State Laboratory of Hygiene Communicable Disease Division	Wisconsin State Laboratory of Hygiene Communicable Disease Division	Kelsey R. Florek et al
USA/WI-WSLH-212210/2021	EPI_ISL_1421602	Wisconsin State Laboratory of Hygiene Communicable Disease Division	Wisconsin State Laboratory of Hygiene Communicable Disease Division	Kelsey R. Florek et al
USA/WI-WSLH-212211/2021	EPI_ISL_1421604	Wisconsin State Laboratory of Hygiene Communicable Disease Division	Wisconsin State Laboratory of Hygiene Communicable Disease Division	Kelsey R. Florek et al
USA/WI-WSLH-212212/2021	EPI_ISL_1421606	Wisconsin State Laboratory of Hygiene Communicable Disease Division	Wisconsin State Laboratory of Hygiene Communicable Disease Division	Kelsey R. Florek et al
USA/WI-WSLH-212213/2021	EPI_ISL_1421607	Wisconsin State Laboratory of Hygiene Communicable Disease Division	Wisconsin State Laboratory of Hygiene Communicable Disease Division	Kelsey R. Florek et al
USA/WI-WSLH-212214/2021	EPI_ISL_1421608	Wisconsin State Laboratory of Hygiene Communicable Disease Division	Wisconsin State Laboratory of Hygiene Communicable Disease Division	Kelsey R. Florek et al
USA/WI-WSLH-212215/2021	EPI_ISL_1421610	Wisconsin State Laboratory of Hygiene Communicable Disease Division	Wisconsin State Laboratory of Hygiene Communicable Disease Division	Kelsey R. Florek et al
USA/WI-WSLH-212216/2021	EPI_ISL_1421613	Wisconsin State Laboratory of Hygiene Communicable Disease Division	Wisconsin State Laboratory of Hygiene Communicable Disease Division	Kelsey R. Florek et al
USA/WI-WSLH-212217/2021	EPI_ISL_1421615	Wisconsin State Laboratory of Hygiene Communicable Disease Division	Wisconsin State Laboratory of Hygiene Communicable Disease Division	Kelsey R. Florek et al
USA/WI-WSLH-212218/2021	EPI_ISL_1421617	Wisconsin State Laboratory of Hygiene Communicable Disease Division	Wisconsin State Laboratory of Hygiene Communicable Disease Division	Kelsey R. Florek et al
USA/WI-WSLH-212219/2021	EPI_ISL_1421618	Wisconsin State Laboratory of Hygiene Communicable Disease Division	Wisconsin State Laboratory of Hygiene Communicable Disease Division	Kelsey R. Florek et al
USA/WI-WSLH-212220/2021	EPI_ISL_1421620	Wisconsin State Laboratory of Hygiene Communicable Disease Division	Wisconsin State Laboratory of Hygiene Communicable Disease Division	Kelsey R. Florek et al
USA/WI-WSLH-212221/2021	EPI_ISL_1421621	Wisconsin State Laboratory of Hygiene Communicable Disease Division	Wisconsin State Laboratory of Hygiene Communicable Disease Division	Kelsey R. Florek et al
USA/WI-WSLH-212222/2021	EPI_ISL_1421622	Wisconsin State Laboratory of Hygiene Communicable Disease Division	Wisconsin State Laboratory of Hygiene Communicable Disease Division	Kelsey R. Florek et al
USA/WI-WSLH-212223/2021	EPI_ISL_1421624	Wisconsin State Laboratory of Hygiene Communicable Disease Division	Wisconsin State Laboratory of Hygiene Communicable Disease Division	Kelsey R. Florek et al
USA/WI-WSLH-212224/2021	EPI_ISL_1421625	Wisconsin State Laboratory of Hygiene Communicable Disease Division	Wisconsin State Laboratory of Hygiene Communicable Disease Division	Kelsey R. Florek et al
USA/WI-WSLH-212225/2021	EPI_ISL_1421627	Wisconsin State Laboratory of Hygiene Communicable Disease Division	Wisconsin State Laboratory of Hygiene Communicable Disease Division	Kelsey R. Florek et al
USA/WI-WSLH-212226/2021	EPI_ISL_1421628	Wisconsin State Laboratory of Hygiene Communicable Disease Division	Wisconsin State Laboratory of Hygiene Communicable Disease Division	Kelsey R. Florek et al
USA/WI-WSLH-212227/2021	EPI_ISL_1421630	Wisconsin State Laboratory of Hygiene Communicable Disease Division	Wisconsin State Laboratory of Hygiene Communicable Disease Division	Kelsey R. Florek et al
USA/WI-WSLH-212228/2021	EPI_ISL_1421631	Wisconsin State Laboratory of Hygiene Communicable Disease Division	Wisconsin State Laboratory of Hygiene Communicable Disease Division	Kelsey R. Florek et al
USA/WI-WSLH-212229/2021	EPI_ISL_1421633	Wisconsin State Laboratory of Hygiene Communicable Disease Division	Wisconsin State Laboratory of Hygiene Communicable Disease Division	Kelsey R. Florek et al
USA/WI-WSLH-212230/2021	EPI_ISL_1421635	Wisconsin State Laboratory of Hygiene Communicable Disease Division	Wisconsin State Laboratory of Hygiene Communicable Disease Division	Kelsey R. Florek et al
USA/WI-WSLH-212231/2021	EPI_ISL_1421636	Wisconsin State Laboratory of Hygiene Communicable Disease Division	Wisconsin State Laboratory of Hygiene Communicable Disease Division	Kelsey R. Florek et al
USA/WI-WSLH-212233/2021	EPI_ISL_1421637	Wisconsin State Laboratory of Hygiene Communicable Disease Division	Wisconsin State Laboratory of Hygiene Communicable Disease Division	Kelsey R. Florek et al
USA/WI-WSLH-212234/2021	EPI_ISL_1421639	Wisconsin State Laboratory of Hygiene Communicable Disease Division	Wisconsin State Laboratory of Hygiene Communicable Disease Division	Kelsey R. Florek et al
USA/WI-WSLH-212235/2021	EPI_ISL_1421640	Wisconsin State Laboratory of Hygiene Communicable Disease Division	Wisconsin State Laboratory of Hygiene Communicable Disease Division	Kelsey R. Florek et al
USA/WI-WSLH-212236/2021	EPI_ISL_1421642	Wisconsin State Laboratory of Hygiene Communicable Disease Division	Wisconsin State Laboratory of Hygiene Communicable Disease Division	Kelsey R. Florek et al
USA/WI-WSLH-212237/2021	EPI_ISL_1421643	Wisconsin State Laboratory of Hygiene Communicable Disease Division	Wisconsin State Laboratory of Hygiene Communicable Disease Division	Kelsey R. Florek et al
USA/WI-WSLH-212238/2021	EPI_ISL_1421645	Wisconsin State Laboratory of Hygiene Communicable Disease Division	Wisconsin State Laboratory of Hygiene Communicable Disease Division	Kelsey R. Florek et al
USA/WI-WSLH-212239/2021	EPI_ISL_1421647	Wisconsin State Laboratory of Hygiene Communicable Disease Division	Wisconsin State Laboratory of Hygiene Communicable Disease Division	Kelsey R. Florek et al
USA/WI-WSLH-212240/2021	EPI_ISL_1421648	Wisconsin State Laboratory of Hygiene Communicable Disease Division	Wisconsin State Laboratory of Hygiene Communicable Disease Division	Kelsey R. Florek et al
USA/WI-WSLH-212241/2021	EPI_ISL_1421650	Wisconsin State Laboratory of Hygiene Communicable Disease Division	Wisconsin State Laboratory of Hygiene Communicable Disease Division	Kelsey R. Florek et al
USA/WI-WSLH-212242/2021	EPI_ISL_1421651	Wisconsin State Laboratory of Hygiene Communicable Disease Division	Wisconsin State Laboratory of Hygiene Communicable Disease Division	Kelsey R. Florek et al
USA/WI-WSLH-212243/2021	EPI_ISL_1421653	Wisconsin State Laboratory of Hygiene Communicable Disease Division	Wisconsin State Laboratory of Hygiene Communicable Disease Division	Kelsey R. Florek et al
USA/WI-WSLH-212244/2021	EPI_ISL_1421654	Wisconsin State Laboratory of Hygiene Communicable Disease Division	Wisconsin State Laboratory of Hygiene Communicable Disease Division	Kelsey R. Florek et al
USA/WI-WSLH-212245/2021	EPI_ISL_1421656	Wisconsin State Laboratory of Hygiene Communicable Disease Division	Wisconsin State Laboratory of Hygiene Communicable Disease Division	Kelsey R. Florek et al
USA/WI-WSLH-212246/2021	EPI_ISL_1421657	Wisconsin State Laboratory of Hygiene Communicable Disease Division	Wisconsin State Laboratory of Hygiene Communicable Disease Division	Kelsey R. Florek et al
USA/WI-WSLH-212247/2021	EPI_ISL_1421659	Wisconsin State Laboratory of Hygiene Communicable Disease Division	Wisconsin State Laboratory of Hygiene Communicable Disease Division	Kelsey R. Florek et al
USA/WI-WSLH-212248/2021	EPI_ISL_1421660	Wisconsin State Laboratory of Hygiene Communicable Disease Division	Wisconsin State Laboratory of Hygiene Communicable Disease Division	Kelsey R. Florek et al
USA/WI-WSLH-212249/2021	EPI_ISL_1421662	Wisconsin State Laboratory of Hygiene Communicable Disease Division	Wisconsin State Laboratory of Hygiene Communicable Disease Division	Kelsey R. Florek et al
USA/WI-WSLH-212250/2021	EPI_ISL_1421663	Wisconsin State Laboratory of Hygiene Communicable Disease Division	Wisconsin State Laboratory of Hygiene Communicable Disease Division	Kelsey R. Florek et al
USA/WI-WSLH-212251/2021	EPI_ISL_1421665	Wisconsin State Laboratory of Hygiene Communicable Disease Division	Wisconsin State Laboratory of Hygiene Communicable Disease Division	Kelsey R. Florek et al
USA/WI-WSLH-212252/2021	EPI_ISL_1421666	Wisconsin State Laboratory of Hygiene Communicable Disease Division	Wisconsin State Laboratory of Hygiene Communicable Disease Division	Kelsey R. Florek et al
USA/WI-WSLH-212253/2021	EPI_ISL_1421668	Wisconsin State Laboratory of Hygiene Communicable Disease Division	Wisconsin State Laboratory of Hygiene Communicable Disease Division	Kelsey R. Florek et al
USA/WI-WSLH-212254/2021	EPI_ISL_1421669	Wisconsin State Laboratory of Hygiene Communicable Disease Division	Wisconsin State Laboratory of Hygiene Communicable Disease Division	Kelsey R. Florek et al
USA/WI-WSLH-212255/2021	EPI_ISL_1421671	Wisconsin State Laboratory of Hygiene Communicable Disease Division	Wisconsin State Laboratory of Hygiene Communicable Disease Division	Kelsey R. Florek et al
USA/WI-WSLH-212256/2021	EPI_ISL_1421672	Wisconsin State Laboratory of Hygiene Communicable Disease Division	Wisconsin State Laboratory of Hygiene Communicable Disease Division	Kelsey R. Florek et al
USA/WI-WSLH-212257/2021	EPI_ISL_1421674	Wisconsin State Laboratory of Hygiene Communicable Disease Division	Wisconsin State Laboratory of Hygiene Communicable Disease Division	Kelsey R. Florek et al
USA/WI-WSLH-212258/2021	EPI_ISL_1421675	Wisconsin State Laboratory of Hygiene Communicable Disease Division	Wisconsin State Laboratory of Hygiene Communicable Disease Division	Kelsey R. Florek et al
USA/WI-WSLH-212268/2021	EPI_ISL_1421677	Wisconsin State Laboratory of Hygiene Communicable Disease Division	Wisconsin State Laboratory of Hygiene Communicable Disease Division	Kelsey R. Florek et al
USA/WI-WSLH-212269/2021	EPI_ISL_1421678	Wisconsin State Laboratory of Hygiene Communicable Disease Division	Wisconsin State Laboratory of Hygiene Communicable Disease Division	Kelsey R. Florek et al
USA/WI-WSLH-212270/2021	EPI_ISL_1421680	Wisconsin State Laboratory of Hygiene Communicable Disease Division	Wisconsin State Laboratory of Hygiene Communicable Disease Division	Kelsey R. Florek et al
USA/WI-WSLH-212271/2021	EPI_ISL_1421681	Wisconsin State Laboratory of Hygiene Communicable Disease Division	Wisconsin State Laboratory of Hygiene Communicable Disease Division	Kelsey R. Florek et al
USA/WI-WSLH-212273/2021	EPI_ISL_1421683	Wisconsin State Laboratory of Hygiene Communicable Disease Division	Wisconsin State Laboratory of Hygiene Communicable Disease Division	Kelsey R. Florek et al
USA/WI-WSLH-212274/2021	EPI_ISL_1421684	Wisconsin State Laboratory of Hygiene Communicable Disease Division	Wisconsin State Laboratory of Hygiene Communicable Disease Division	Kelsey R. Florek et al
USA/WI-WSLH-212275/2021	EPI_ISL_1421686	Wisconsin State Laboratory of Hygiene Communicable Disease Division	Wisconsin State Laboratory of Hygiene Communicable Disease Division	Kelsey R. Florek et al
USA/WI-WSLH-212276/2021	EPI_ISL_1421687	Wisconsin State Laboratory of Hygiene Communicable Disease Division	Wisconsin State Laboratory of Hygiene Communicable Disease Division	Kelsey R. Florek et al
USA/WI-WSLH-212277/2021	EPI_ISL_1421689	Wisconsin State Laboratory of Hygiene Communicable Disease Division	Wisconsin State Laboratory of Hygiene Communicable Disease Division	Kelsey R. Florek et al
USA/WI-WSLH-212278/2021	EPI_ISL_1421690	Wisconsin State Laboratory of Hygiene Communicable Disease Division	Wisconsin State Laboratory of Hygiene Communicable Disease Division	Kelsey R. Florek et al
USA/WI-WSLH-212279/2021	EPI_ISL_1421692	Wisconsin State Laboratory of Hygiene Communicable Disease Division	Wisconsin State Laboratory of Hygiene Communicable Disease Division	Kelsey R. Florek et al
USA/WI-WSLH-212280/2021	EPI_ISL_1421693	Wisconsin State Laboratory of Hygiene Communicable Disease Division	Wisconsin State Laboratory of Hygiene Communicable Disease Division	Kelsey R. Florek et al
USA/WI-WSLH-212281/2021	EPI_ISL_1421695	Wisconsin State Laboratory of Hygiene Communicable Disease Division	Wisconsin State Laboratory of Hygiene Communicable Disease Division	Kelsey R. Florek et al
USA/WI-WSLH-212282/2021	EPI_ISL_1421696	Wisconsin State Laboratory of Hygiene Communicable Disease Division	Wisconsin State Laboratory of Hygiene Communicable Disease Division	Kelsey R. Florek et al
USA/WI-WSLH-212284/2021	EPI_ISL_1421698	Wisconsin State Laboratory of Hygiene Communicable Disease Division	Wisconsin State Laboratory of Hygiene Communicable Disease Division	Kelsey R. Florek et al
USA/WI-WSLH-212285/2021	EPI_ISL_1421699	Wisconsin State Laboratory of Hygiene Communicable Disease Division	Wisconsin State Laboratory of Hygiene Communicable Disease Division	Kelsey R. Florek et al
USA/WI-WSLH-212286/2021	EPI_ISL_1421701	Wisconsin State Laboratory of Hygiene Communicable Disease Division	Wisconsin State Laboratory of Hygiene Communicable Disease Division	Kelsey R. Florek et al
USA/WI-WSLH-212287/2021	EPI_ISL_1421702	Wisconsin State Laboratory of Hygiene Communicable Disease Division	Wisconsin State Laboratory of Hygiene Communicable Disease Division	Kelsey R. Florek et al
USA/WI-WSLH-212289/2021	EPI_ISL_1421703	Wisconsin State Laboratory of Hygiene Communicable Disease Division	Wisconsin State Laboratory of Hygiene Communicable Disease Division	Kelsey R. Florek et al
USA/WI-WSLH-212290/2021	EPI_ISL_1421705	Wisconsin State Laboratory of Hygiene Communicable Disease Division	Wisconsin State Laboratory of Hygiene Communicable Disease Division	Kelsey R. Florek et al
USA/WI-WSLH-212291/2021	EPI_ISL_1421706	Wisconsin State Laboratory of Hygiene Communicable Disease Division	Wisconsin State Laboratory of Hygiene Communicable Disease Division	Kelsey R. Florek et al
USA/WI-WSLH-212292/2021	EPI_ISL_1421708	Wisconsin State Laboratory of Hygiene Communicable Disease Division	Wisconsin State Laboratory of Hygiene Communicable Disease Division	Kelsey R. Florek et al
USA/WI-WSLH-212293/2021	EPI_ISL_1421709	Wisconsin State Laboratory of Hygiene Communicable Disease Division	Wisconsin State Laboratory of Hygiene Communicable Disease Division	Kelsey R. Florek et al
USA/WI-WSLH-212294/2021	EPI_ISL_1421711	Wisconsin State Laboratory of Hygiene Communicable Disease Division	Wisconsin State Laboratory of Hygiene Communicable Disease Division	Kelsey R. Florek et al
USA/WI-WSLH-212295/2021	EPI_ISL_1421712	Wisconsin State Laboratory of Hygiene Communicable Disease Division	Wisconsin State Laboratory of Hygiene Communicable Disease Division	Kelsey R. Florek et al
USA/WI-WSLH-212296/2021	EPI_ISL_1421714	Wisconsin State Laboratory of Hygiene Communicable Disease Division	Wisconsin State Laboratory of Hygiene Communicable Disease Division	Kelsey R. Florek et al
USA/WI-WSLH-212297/2021	EPI_ISL_1421715	Wisconsin State Laboratory of Hygiene Communicable Disease Division	Wisconsin State Laboratory of Hygiene Communicable Disease Division	Kelsey R. Florek et al
USA/WI-WSLH-212472/2021	EPI_ISL_1421717	Wisconsin State Laboratory of Hygiene Communicable Disease Division	Wisconsin State Laboratory of Hygiene Communicable Disease Division	Kelsey R. Florek et al
USA/WI-Yale-1136/2020	EPI_ISL_1017551	Murphy Medical Associates	Grubaugh Lab - Yale School of Public Health	Mary Petrone et al
USA/WI-Yale-1930/2021	EPI_ISL_1293094	Tempus	Grubaugh Lab - Yale School of Public Health	Joseph Fauver et al
USA/WI1/2020	EPI_ISL_408670	Wisconsin Department of Health Services	Pathogen Discovery, Respiratory Viruses Branch, Division of Viral Diseases, Centers for Disease Control and Prevention	Jing Zhang et al
USA/WV-CDC-2-3714290/2020	EPI_ISL_751566	WVDHHR - Office of Laboratory Services	Genomics and Discovery, Respiratory Viruses Branch, Division of Viral Diseases, Centers for Disease Control and Prevention	Krista Queen et al
USA/WV-CDC-2-3714386/2020	EPI_ISL_751785	WVDHHR - Office of Laboratory Services	Genomics and Discovery, Respiratory Viruses Branch, Division of Viral Diseases, Centers for Disease Control and Prevention	Krista Queen et al
USA/WV-CDC-2-3714390/2020	EPI_ISL_751786	WVDHHR - Office of Laboratory Services	Genomics and Discovery, Respiratory Viruses Branch, Division of Viral Diseases, Centers for Disease Control and Prevention	Krista Queen et al
USA/WV-CDC-2-3714397/2020	EPI_ISL_751746	WVDHHR - Office of Laboratory Services	Genomics and Discovery, Respiratory Viruses Branch, Division of Viral Diseases, Centers for Disease Control and Prevention	Krista Queen et al
USA/WV-CDC-2-3714452/2020	EPI_ISL_751589	WVDHHR - Office of Laboratory Services	Genomics and Discovery, Respiratory Viruses Branch, Division of Viral Diseases, Centers for Disease Control and Prevention	Krista Queen et al
USA/WV-CDC-2-3766719/2020	EPI_ISL_903645	WVDHHR - Office of Laboratory Services	Genomics and Discovery, Respiratory Viruses Branch, Division of Viral Diseases, Centers for Disease Control and Prevention	Krista Queen et al
USA/WV-CDC-2-3766740/2020	EPI_ISL_903775	WVDHHR - Office of Laboratory Services	Genomics and Discovery, Respiratory Viruses Branch, Division of Viral Diseases, Centers for Disease Control and Prevention	Krista Queen et al
USA/WV-CDC-2-3767468/2020	EPI_ISL_903813	WVDHHR - Office of Laboratory Services	Genomics and Discovery, Respiratory Viruses Branch, Division of Viral Diseases, Centers for Disease Control and Prevention	Krista Queen et al
USA/WV-CDC-2-3767469/2020	EPI_ISL_903570	WVDHHR - Office of Laboratory Services	Genomics and Discovery, Respiratory Viruses Branch, Division of Viral Diseases, Centers for Disease Control and Prevention	Krista Queen et al
USA/WV-CDC-2-3767496/2020	EPI_ISL_903784	WVDHHR - Office of Laboratory Services	Genomics and Discovery, Respiratory Viruses Branch, Division of Viral Diseases, Centers for Disease Control and Prevention	Krista Queen et al
USA/WV-CDC-2-3767497/2020	EPI_ISL_903795	WVDHHR - Office of Laboratory Services	Genomics and Discovery, Respiratory Viruses Branch, Division of Viral Diseases, Centers for Disease Control and Prevention	Krista Queen et al
USA/WV-CDC-2-3767500/2020	EPI_ISL_903576	WVDHHR - Office of Laboratory Services	Genomics and Discovery, Respiratory Viruses Branch, Division of Viral Diseases, Centers for Disease Control and Prevention	Krista Queen et al
USA/WV-CDC-2-3767554/2020	EPI_ISL_903881	WVDHHR - Office of Laboratory Services	Genomics and Discovery, Respiratory Viruses Branch, Division of Viral Diseases, Centers for Disease Control and Prevention	Krista Queen et al
USA/WV-CDC-2-3767556/2020	EPI_ISL_903786	WVDHHR - Office of Laboratory Services	Genomics and Discovery, Respiratory Viruses Branch, Division of Viral Diseases, Centers for Disease Control and Prevention	Krista Queen et al
USA/WV-CDC-2-3846448/2021	EPI_ISL_1095221	WVDHHR - Office of Laboratory Services	Respiratory Viruses Branch, Division of Viral Diseases, Centers for Disease Control and Prevention	Krista Queen et al
USA/WV-CDC-2-3846449/2021	EPI_ISL_1094666	WVDHHR - Office of Laboratory Services	Respiratory Viruses Branch, Division of Viral Diseases, Centers for Disease Control and Prevention	Krista Queen et al
USA/WV-CDC-2-3846517/2021	EPI_ISL_1094668	WVDHHR - Office of Laboratory Services	Respiratory Viruses Branch, Division of Viral Diseases, Centers for Disease Control and Prevention	Krista Queen et al
USA/WV-CDC-2-3846605/2021	EPI_ISL_1094671	WVDHHR - Office of Laboratory Services	Respiratory Viruses Branch, Division of Viral Diseases, Centers for Disease Control and Prevention	Krista Queen et al
USA/WV-CDC-2-3846606/2021	EPI_ISL_1094670	WVDHHR - Office of Laboratory Services	Respiratory Viruses Branch, Division of Viral Diseases, Centers for Disease Control and Prevention	Krista Queen et al
USA/WV-CDC-2-3912123/2021	EPI_ISL_1094667	WVDHHR - Office of Laboratory Services	Respiratory Viruses Branch, Division of Viral Diseases, Centers for Disease Control and Prevention	Krista Queen et al
USA/WV-CDC-2-3912249/2021	EPI_ISL_1094669	WVDHHR - Office of Laboratory Services	Respiratory Viruses Branch, Division of Viral Diseases, Centers for Disease Control and Prevention	Krista Queen et al
USA/WV-CDC-2-3920628/2021	EPI_ISL_1225946	WVDHHR - Office of Laboratory Services	Genomics and Discovery, Respiratory Viruses Branch, Division of Viral Diseases, Centers for Disease Control and Prevention	Krista Queen et al
USA/WV-CDC-2-3920710/2021	EPI_ISL_1225948	WVDHHR - Office of Laboratory Services	Genomics and Discovery, Respiratory Viruses Branch, Division of Viral Diseases, Centers for Disease Control and Prevention	Krista Queen et al
USA/WV-CDC-2-3920744/2021	EPI_ISL_1225947	WVDHHR - Office of Laboratory Services	Genomics and Discovery, Respiratory Viruses Branch, Division of Viral Diseases, Centers for Disease Control and Prevention	Krista Queen et al
USA/WV-CDC-2-3980192/2021	EPI_ISL_1272920	WVDHHR - Office of Laboratory Services	Centers for Disease Control and Prevention Division of Viral Diseases, Pathogen Discovery	Krista Queen et al
USA/WV-CDC-2-3980194/2021	EPI_ISL_1272921	WVDHHR - Office of Laboratory Services	Centers for Disease Control and Prevention Division of Viral Diseases, Pathogen Discovery	Krista Queen et al
USA/WV-CDC-2-4012961/2021	EPI_ISL_1318478	WVDHHR - Office of Laboratory Services	Centers for Disease Control and Prevention Division of Viral Diseases, Pathogen Discovery	Krista Queen et al
USA/WV-CDC-2-4044445/2020	EPI_ISL_1446719	WVDHHR - Office of Laboratory Services	Centers for Disease Control and Prevention Division of Viral Diseases, Pathogen Discovery	Mili Sheth et al
USA/WV-CDC-2-4044516/2020	EPI_ISL_1446718	WVDHHR - Office of Laboratory Services	Centers for Disease Control and Prevention Division of Viral Diseases, Pathogen Discovery	Mili Sheth et al
USA/WV-CDC-2-4044549/2020	EPI_ISL_1446731	WVDHHR - Office of Laboratory Services	Centers for Disease Control and Prevention Division of Viral Diseases, Pathogen Discovery	Mili Sheth et al
USA/WV-CDC-2-4044632/2020	EPI_ISL_1446734	WVDHHR - Office of Laboratory Services	Centers for Disease Control and Prevention Division of Viral Diseases, Pathogen Discovery	Mili Sheth et al
USA/WV-CDC-2-4084733/2021	EPI_ISL_1516268	WVDHHR - Office of Laboratory Services	Centers for Disease Control and Prevention Division of Viral Diseases, Pathogen Discovery	Mili Sheth et al
USA/WV-CDC-2-4084801/2021	EPI_ISL_1516267	WVDHHR - Office of Laboratory Services	Centers for Disease Control and Prevention Division of Viral Diseases, Pathogen Discovery	Mili Sheth et al
USA/WV-CDC-2-4084822/2021	EPI_ISL_1516265	WVDHHR - Office of Laboratory Services	Centers for Disease Control and Prevention Division of Viral Diseases, Pathogen Discovery	Mili Sheth et al
USA/WV-CDC-2-4084907/2021	EPI_ISL_1516266	WVDHHR - Office of Laboratory Services	Centers for Disease Control and Prevention Division of Viral Diseases, Pathogen Discovery	Mili Sheth et al
USA/WV-CDC-2-4084927/2021	EPI_ISL_1516264	WVDHHR - Office of Laboratory Services	Centers for Disease Control and Prevention Division of Viral Diseases, Pathogen Discovery	Mili Sheth et al
USA/WV-CDC-2-4105915/2021	EPI_ISL_1509936	WVDHHR - Office of Laboratory Services	Genomics and Discovery, Respiratory Viruses Branch, Division of Viral Diseases, Centers for Disease Control and Prevention	Yan Li et al
USA/WV-CDC-2-4106011/2021	EPI_ISL_1509941	WVDHHR - Office of Laboratory Services	Genomics and Discovery, Respiratory Viruses Branch, Division of Viral Diseases, Centers for Disease Control and Prevention	Yan Li et al
USA/WV-CDC-2-4106018/2021	EPI_ISL_1509927	WVDHHR - Office of Laboratory Services	Genomics and Discovery, Respiratory Viruses Branch, Division of Viral Diseases, Centers for Disease Control and Prevention	Yan Li et al
USA/WV-CDC-2-4122827/2021	EPI_ISL_1528450	WVDHHR - Office of Laboratory Services	Centers for Disease Control and Prevention Division of Viral Diseases, Pathogen Discovery	Mili Sheth et al
USA/WV-CDC-2-4122849/2021	EPI_ISL_1528444	WVDHHR - Office of Laboratory Services	Centers for Disease Control and Prevention Division of Viral Diseases, Pathogen Discovery	Mili Sheth et al
USA/WV-CDC-2-4122904/2021	EPI_ISL_1528448	WVDHHR - Office of Laboratory Services	Centers for Disease Control and Prevention Division of Viral Diseases, Pathogen Discovery	Mili Sheth et al
USA/WV-CDC-2-4122905/2021	EPI_ISL_1528445	WVDHHR - Office of Laboratory Services	Centers for Disease Control and Prevention Division of Viral Diseases, Pathogen Discovery	Mili Sheth et al
USA/WV-CDC-2-4122921/2021	EPI_ISL_1528447	WVDHHR - Office of Laboratory Services	Centers for Disease Control and Prevention Division of Viral Diseases, Pathogen Discovery	Mili Sheth et al
USA/WV-CDC-2-4122934/2021	EPI_ISL_1528446	WVDHHR - Office of Laboratory Services	Centers for Disease Control and Prevention Division of Viral Diseases, Pathogen Discovery	Mili Sheth et al
USA/WV-CDC-2-4122949/2021	EPI_ISL_1528449	WVDHHR - Office of Laboratory Services	Centers for Disease Control and Prevention Division of Viral Diseases, Pathogen Discovery	Mili Sheth et al
USA/WV-CDC-21487154/2021	EPI_ISL_1087240	Quest Diagnostics Incorporated	Respiratory Viruses Branch, Division of Viral Diseases, Centers for Disease Control and Prevention	Peter W. Cook et al
USA/WV-CDC-21487455/2021	EPI_ISL_1087200	Quest Diagnostics Incorporated	Respiratory Viruses Branch, Division of Viral Diseases, Centers for Disease Control and Prevention	Peter W. Cook et al
USA/WV-CDC-21487805/2021	EPI_ISL_1087266	Quest Diagnostics Incorporated	Respiratory Viruses Branch, Division of Viral Diseases, Centers for Disease Control and Prevention	Peter W. Cook et al
USA/WV-CDC-21488069/2021	EPI_ISL_1087138	Quest Diagnostics Incorporated	Respiratory Viruses Branch, Division of Viral Diseases, Centers for Disease Control and Prevention	Peter W. Cook et al
USA/WV-CDC-21488074/2021	EPI_ISL_1086905	Quest Diagnostics Incorporated	Respiratory Viruses Branch, Division of Viral Diseases, Centers for Disease Control and Prevention	Peter W. Cook et al
USA/WV-CDC-21488075/2021	EPI_ISL_1087143	Quest Diagnostics Incorporated	Respiratory Viruses Branch, Division of Viral Diseases, Centers for Disease Control and Prevention	Peter W. Cook et al
USA/WV-CDC-21488078/2021	EPI_ISL_1086912	Quest Diagnostics Incorporated	Respiratory Viruses Branch, Division of Viral Diseases, Centers for Disease Control and Prevention	Peter W. Cook et al
USA/WV-CDC-21488664/2021	EPI_ISL_1087154	Quest Diagnostics Incorporated	Respiratory Viruses Branch, Division of Viral Diseases, Centers for Disease Control and Prevention	Peter W. Cook et al
USA/WV-CDC-21488666/2021	EPI_ISL_1086868	Quest Diagnostics Incorporated	Respiratory Viruses Branch, Division of Viral Diseases, Centers for Disease Control and Prevention	Peter W. Cook et al
USA/WV-CDC-21488674/2021	EPI_ISL_1087156	Quest Diagnostics Incorporated	Respiratory Viruses Branch, Division of Viral Diseases, Centers for Disease Control and Prevention	Peter W. Cook et al
USA/WV-CDC-21488678/2021	EPI_ISL_1087243	Quest Diagnostics Incorporated	Respiratory Viruses Branch, Division of Viral Diseases, Centers for Disease Control and Prevention	Peter W. Cook et al
USA/WV-CDC-21490410/2021	EPI_ISL_1086851	Quest Diagnostics Incorporated	Respiratory Viruses Branch, Division of Viral Diseases, Centers for Disease Control and Prevention	Peter W. Cook et al
USA/WV-CDC-21490449/2021	EPI_ISL_1086978	Quest Diagnostics Incorporated	Respiratory Viruses Branch, Division of Viral Diseases, Centers for Disease Control and Prevention	Peter W. Cook et al
USA/WV-CDC-21708352/2021	EPI_ISL_1088186	Quest Diagnostics Incorporated	Respiratory Viruses Branch, Division of Viral Diseases, Centers for Disease Control and Prevention	Peter W. Cook et al
USA/WV-CDC-21709406/2021	EPI_ISL_1088166	Quest Diagnostics Incorporated	Respiratory Viruses Branch, Division of Viral Diseases, Centers for Disease Control and Prevention	Peter W. Cook et al
USA/WV-CDC-21755007/2021	EPI_ISL_1090743	Quest Diagnostics Incorporated	Respiratory Viruses Branch, Division of Viral Diseases, Centers for Disease Control and Prevention	Peter W. Cook et al
USA/WV-CDC-21796617/2021	EPI_ISL_1090712	Quest Diagnostics Incorporated	Respiratory Viruses Branch, Division of Viral Diseases, Centers for Disease Control and Prevention	Peter W. Cook et al
USA/WV-CDC-21841570/2021	EPI_ISL_1090681	Quest Diagnostics Incorporated	Respiratory Viruses Branch, Division of Viral Diseases, Centers for Disease Control and Prevention	Peter W. Cook et al
USA/WV-CDC-21866377/2021	EPI_ISL_1090915	Quest Diagnostics Incorporated	Respiratory Viruses Branch, Division of Viral Diseases, Centers for Disease Control and Prevention	Peter W. Cook et al
USA/WV-CDC-21866521/2021	EPI_ISL_1090890	Quest Diagnostics Incorporated	Respiratory Viruses Branch, Division of Viral Diseases, Centers for Disease Control and Prevention	Peter W. Cook et al
USA/WV-CDC-21866523/2021	EPI_ISL_1090841	Quest Diagnostics Incorporated	Respiratory Viruses Branch, Division of Viral Diseases, Centers for Disease Control and Prevention	Peter W. Cook et al
USA/WV-CDC-21866533/2021	EPI_ISL_1090579	Quest Diagnostics Incorporated	Respiratory Viruses Branch, Division of Viral Diseases, Centers for Disease Control and Prevention	Peter W. Cook et al
USA/WV-CDC-21866696/2021	EPI_ISL_1090638	Quest Diagnostics Incorporated	Respiratory Viruses Branch, Division of Viral Diseases, Centers for Disease Control and Prevention	Peter W. Cook et al
USA/WV-CDC-21866723/2021	EPI_ISL_1090667	Quest Diagnostics Incorporated	Respiratory Viruses Branch, Division of Viral Diseases, Centers for Disease Control and Prevention	Peter W. Cook et al
USA/WV-CDC-21867154/2021	EPI_ISL_1090683	Quest Diagnostics Incorporated	Respiratory Viruses Branch, Division of Viral Diseases, Centers for Disease Control and Prevention	Peter W. Cook et al
USA/WV-CDC-21867177/2021	EPI_ISL_1091006	Quest Diagnostics Incorporated	Respiratory Viruses Branch, Division of Viral Diseases, Centers for Disease Control and Prevention	Peter W. Cook et al
USA/WV-CDC-21867585/2021	EPI_ISL_1090647	Quest Diagnostics Incorporated	Respiratory Viruses Branch, Division of Viral Diseases, Centers for Disease Control and Prevention	Peter W. Cook et al
USA/WV-CDC-21868060/2021	EPI_ISL_1090557	Quest Diagnostics Incorporated	Respiratory Viruses Branch, Division of Viral Diseases, Centers for Disease Control and Prevention	Peter W. Cook et al
USA/WV-CDC-21868222/2021	EPI_ISL_1090581	Quest Diagnostics Incorporated	Respiratory Viruses Branch, Division of Viral Diseases, Centers for Disease Control and Prevention	Peter W. Cook et al
USA/WV-CDC-21955573/2021	EPI_ISL_1114147	Quest Diagnostics Incorporated	Respiratory Viruses Branch, Division of Viral Diseases, Centers for Disease Control and Prevention	Peter W. Cook et al
USA/WV-CDC-22016418/2021	EPI_ISL_1114543	Quest Diagnostics Incorporated	Respiratory Viruses Branch, Division of Viral Diseases, Centers for Disease Control and Prevention	Peter W. Cook et al
USA/WV-CDC-22017717/2021	EPI_ISL_1114556	Quest Diagnostics Incorporated	Respiratory Viruses Branch, Division of Viral Diseases, Centers for Disease Control and Prevention	Peter W. Cook et al
USA/WV-CDC-22018617/2021	EPI_ISL_1290858	Quest Diagnostics Incorporated	Respiratory Viruses Branch, Division of Viral Diseases, Centers for Disease Control and Prevention	Peter W. Cook et al
USA/WV-CDC-22018645/2021	EPI_ISL_1159040	Quest Diagnostics Incorporated	Respiratory Viruses Branch, Division of Viral Diseases, Centers for Disease Control and Prevention	Peter W. Cook et al
USA/WV-CDC-22019804/2021	EPI_ISL_1159004	Quest Diagnostics Incorporated	Respiratory Viruses Branch, Division of Viral Diseases, Centers for Disease Control and Prevention	Peter W. Cook et al
USA/WV-CDC-22020196/2021	EPI_ISL_1114568	Quest Diagnostics Incorporated	Respiratory Viruses Branch, Division of Viral Diseases, Centers for Disease Control and Prevention	Peter W. Cook et al
USA/WV-CDC-22020370/2021	EPI_ISL_1158965	Quest Diagnostics Incorporated	Respiratory Viruses Branch, Division of Viral Diseases, Centers for Disease Control and Prevention	Peter W. Cook et al
USA/WV-CDC-22023136/2021	EPI_ISL_1158979	Quest Diagnostics Incorporated	Respiratory Viruses Branch, Division of Viral Diseases, Centers for Disease Control and Prevention	Peter W. Cook et al
USA/WV-CDC-22023411/2021	EPI_ISL_1290860	Quest Diagnostics Incorporated	Respiratory Viruses Branch, Division of Viral Diseases, Centers for Disease Control and Prevention	Peter W. Cook et al
USA/WV-CDC-22024738/2021	EPI_ISL_1114584	Quest Diagnostics Incorporated	Respiratory Viruses Branch, Division of Viral Diseases, Centers for Disease Control and Prevention	Peter W. Cook et al
USA/WV-CDC-22024865/2021	EPI_ISL_1114612	Quest Diagnostics Incorporated	Respiratory Viruses Branch, Division of Viral Diseases, Centers for Disease Control and Prevention	Peter W. Cook et al
USA/WV-CDC-22029926/2021	EPI_ISL_1159539	Quest Diagnostics Incorporated	Respiratory Viruses Branch, Division of Viral Diseases, Centers for Disease Control and Prevention	Peter W. Cook et al
USA/WV-CDC-22030610/2021	EPI_ISL_1159547	Quest Diagnostics Incorporated	Respiratory Viruses Branch, Division of Viral Diseases, Centers for Disease Control and Prevention	Peter W. Cook et al
USA/WV-CDC-22030960/2021	EPI_ISL_1159412	Quest Diagnostics Incorporated	Respiratory Viruses Branch, Division of Viral Diseases, Centers for Disease Control and Prevention	Peter W. Cook et al
USA/WV-CDC-22118185/2021	EPI_ISL_1139251	Quest Diagnostics Incorporated	Respiratory Viruses Branch, Division of Viral Diseases, Centers for Disease Control and Prevention	Peter W. Cook et al
USA/WV-CDC-22118194/2021	EPI_ISL_1293341	Quest Diagnostics Incorporated	Respiratory Viruses Branch, Division of Viral Diseases, Centers for Disease Control and Prevention	Peter W. Cook et al
USA/WV-CDC-22122043/2021	EPI_ISL_1159248	Quest Diagnostics Incorporated	Centers for Disease Control and Prevention Division of Viral Diseases, Pathogen Discovery	Peter W. Cook et al
USA/WV-CDC-22122330/2021	EPI_ISL_1159303	Quest Diagnostics Incorporated	Centers for Disease Control and Prevention Division of Viral Diseases, Pathogen Discovery	Peter W. Cook et al
USA/WV-CDC-22122804/2021	EPI_ISL_1139204	Quest Diagnostics Incorporated	Respiratory Viruses Branch, Division of Viral Diseases, Centers for Disease Control and Prevention	Peter W. Cook et al
USA/WV-CDC-22125447/2021	EPI_ISL_1139184	Quest Diagnostics Incorporated	Respiratory Viruses Branch, Division of Viral Diseases, Centers for Disease Control and Prevention	Peter W. Cook et al
USA/WV-CDC-22125688/2021	EPI_ISL_1139174	Quest Diagnostics Incorporated	Respiratory Viruses Branch, Division of Viral Diseases, Centers for Disease Control and Prevention	Peter W. Cook et al
USA/WV-CDC-22214717/2021	EPI_ISL_1193681	Quest Diagnostics Incorporated	Centers for Disease Control and Prevention Division of Viral Diseases, Pathogen Discovery	Peter W. Cook et al
USA/WV-CDC-22214746/2021	EPI_ISL_1193547	Quest Diagnostics Incorporated	Centers for Disease Control and Prevention Division of Viral Diseases, Pathogen Discovery	Peter W. Cook et al
USA/WV-CDC-22257291/2021	EPI_ISL_1194174	Quest Diagnostics Incorporated	Centers for Disease Control and Prevention Division of Viral Diseases, Pathogen Discovery	Peter W. Cook et al
USA/WV-CDC-22257905/2021	EPI_ISL_1194143	Quest Diagnostics Incorporated	Centers for Disease Control and Prevention Division of Viral Diseases, Pathogen Discovery	Peter W. Cook et al
USA/WV-CDC-22283539/2021	EPI_ISL_1298238	Quest Diagnostics Incorporated	Centers for Disease Control and Prevention Division of Viral Diseases, Pathogen Discovery	Peter W. Cook et al
USA/WV-CDC-22284237/2021	EPI_ISL_1194288	Quest Diagnostics Incorporated	Centers for Disease Control and Prevention Division of Viral Diseases, Pathogen Discovery	Peter W. Cook et al
USA/WV-CDC-22292320/2021	EPI_ISL_1220424	Quest Diagnostics Incorporated	Centers for Disease Control and Prevention Division of Viral Diseases, Pathogen Discovery	Peter W. Cook et al
USA/WV-CDC-22314219/2021	EPI_ISL_1253220	Quest Diagnostics Incorporated	Centers for Disease Control and Prevention Division of Viral Diseases, Pathogen Discovery	Peter W. Cook et al
USA/WV-CDC-22314290/2021	EPI_ISL_1220495	Quest Diagnostics Incorporated	Centers for Disease Control and Prevention Division of Viral Diseases, Pathogen Discovery	Peter W. Cook et al
USA/WV-CDC-22314301/2021	EPI_ISL_1220524	Quest Diagnostics Incorporated	Centers for Disease Control and Prevention Division of Viral Diseases, Pathogen Discovery	Peter W. Cook et al
USA/WV-CDC-22314313/2021	EPI_ISL_1253205	Quest Diagnostics Incorporated	Centers for Disease Control and Prevention Division of Viral Diseases, Pathogen Discovery	Peter W. Cook et al
USA/WV-CDC-22314315/2021	EPI_ISL_1220538	Quest Diagnostics Incorporated	Centers for Disease Control and Prevention Division of Viral Diseases, Pathogen Discovery	Peter W. Cook et al
USA/WV-CDC-22314322/2021	EPI_ISL_1220531	Quest Diagnostics Incorporated	Centers for Disease Control and Prevention Division of Viral Diseases, Pathogen Discovery	Peter W. Cook et al
USA/WV-CDC-22356715/2021	EPI_ISL_1253189	Quest Diagnostics Incorporated	Centers for Disease Control and Prevention Division of Viral Diseases, Pathogen Discovery	Peter W. Cook et al
USA/WV-CDC-22359525/2021	EPI_ISL_1253389	Quest Diagnostics Incorporated	Centers for Disease Control and Prevention Division of Viral Diseases, Pathogen Discovery	Peter W. Cook et al
USA/WV-CDC-22487505/2021	EPI_ISL_1254057	Quest Diagnostics Incorporated	Centers for Disease Control and Prevention Division of Viral Diseases, Pathogen Discovery	Peter W. Cook et al
USA/WV-CDC-22490243/2021	EPI_ISL_1266082	Quest Diagnostics Incorporated	Centers for Disease Control and Prevention Division of Viral Diseases, Pathogen Discovery	Peter W. Cook et al
USA/WV-CDC-22490461/2021	EPI_ISL_1266071	Quest Diagnostics Incorporated	Centers for Disease Control and Prevention Division of Viral Diseases, Pathogen Discovery	Peter W. Cook et al
USA/WV-CDC-22490695/2021	EPI_ISL_1266628	Quest Diagnostics Incorporated	Centers for Disease Control and Prevention Division of Viral Diseases, Pathogen Discovery	Peter W. Cook et al
USA/WV-CDC-22490997/2021	EPI_ISL_1266479	Quest Diagnostics Incorporated	Centers for Disease Control and Prevention Division of Viral Diseases, Pathogen Discovery	Peter W. Cook et al
USA/WV-CDC-22491012/2021	EPI_ISL_1266613	Quest Diagnostics Incorporated	Centers for Disease Control and Prevention Division of Viral Diseases, Pathogen Discovery	Peter W. Cook et al
USA/WV-CDC-22524310/2021	EPI_ISL_1267339	Quest Diagnostics Incorporated	Centers for Disease Control and Prevention Division of Viral Diseases, Pathogen Discovery	Peter W. Cook et al
USA/WV-CDC-22524558/2021	EPI_ISL_1267301	Quest Diagnostics Incorporated	Centers for Disease Control and Prevention Division of Viral Diseases, Pathogen Discovery	Peter W. Cook et al
USA/WV-CDC-22550004/2021	EPI_ISL_1267464	Quest Diagnostics Incorporated	Centers for Disease Control and Prevention Division of Viral Diseases, Pathogen Discovery	Peter W. Cook et al
USA/WV-CDC-22550020/2021	EPI_ISL_1291102	Quest Diagnostics Incorporated	Centers for Disease Control and Prevention Division of Viral Diseases, Pathogen Discovery	Peter W. Cook et al
USA/WV-CDC-7935/2020	EPI_ISL_540439	WVDHHR - Office of Laboratory Services	Pathogen Discovery, Respiratory Viruses Branch, Division of Viral Diseases, Centers for Disease Control and Prevention	Ying Tao et al
USA/WV-CDC-ASC210000270/2021	EPI_ISL_1445334	Aegis Sciences Corporation	Centers for Disease Control and Prevention Division of Viral Diseases, Pathogen Discovery	Dakota Howard et al
USA/WV-CDC-ASC210000308/2021	EPI_ISL_1445349	Aegis Sciences Corporation	Centers for Disease Control and Prevention Division of Viral Diseases, Pathogen Discovery	Dakota Howard et al
USA/WV-CDC-ASC210000881/2021	EPI_ISL_1445599	Aegis Sciences Corporation	Centers for Disease Control and Prevention Division of Viral Diseases, Pathogen Discovery	Dakota Howard et al
USA/WV-CDC-ASC210000887/2021	EPI_ISL_1445600	Aegis Sciences Corporation	Centers for Disease Control and Prevention Division of Viral Diseases, Pathogen Discovery	Dakota Howard et al
USA/WV-CDC-ASC210001104/2021	EPI_ISL_1445464	Aegis Sciences Corporation	Centers for Disease Control and Prevention Division of Viral Diseases, Pathogen Discovery	Dakota Howard et al
USA/WV-CDC-ASC210001129/2021	EPI_ISL_1445469	Aegis Sciences Corporation	Centers for Disease Control and Prevention Division of Viral Diseases, Pathogen Discovery	Dakota Howard et al
USA/WV-CDC-ASC210001371/2021	EPI_ISL_1445696	Aegis Sciences Corporation	Centers for Disease Control and Prevention Division of Viral Diseases, Pathogen Discovery	Dakota Howard et al
USA/WV-CDC-ASC210001373/2021	EPI_ISL_1445697	Aegis Sciences Corporation	Centers for Disease Control and Prevention Division of Viral Diseases, Pathogen Discovery	Dakota Howard et al
USA/WV-CDC-ASC210002064/2021	EPI_ISL_1445482	Aegis Sciences Corporation	Centers for Disease Control and Prevention Division of Viral Diseases, Pathogen Discovery	Dakota Howard et al
USA/WV-CDC-ASC210002710/2021	EPI_ISL_1446124	Aegis Sciences Corporation	Centers for Disease Control and Prevention Division of Viral Diseases, Pathogen Discovery	Dakota Howard et al
USA/WV-CDC-ASC210003000/2021	EPI_ISL_1445831	Aegis Sciences Corporation	Centers for Disease Control and Prevention Division of Viral Diseases, Pathogen Discovery	Dakota Howard et al
USA/WV-CDC-ASC210003002/2021	EPI_ISL_1445832	Aegis Sciences Corporation	Centers for Disease Control and Prevention Division of Viral Diseases, Pathogen Discovery	Dakota Howard et al
USA/WV-CDC-ASC210003003/2021	EPI_ISL_1445833	Aegis Sciences Corporation	Centers for Disease Control and Prevention Division of Viral Diseases, Pathogen Discovery	Dakota Howard et al
USA/WV-CDC-ASC210003062/2021	EPI_ISL_1550478	Aegis Sciences Corporation	Centers for Disease Control and Prevention Division of Viral Diseases, Pathogen Discovery	Dakota Howard et al
USA/WV-CDC-ASC210003064/2021	EPI_ISL_1445847	Aegis Sciences Corporation	Centers for Disease Control and Prevention Division of Viral Diseases, Pathogen Discovery	Dakota Howard et al
USA/WV-CDC-ASC210003183/2021	EPI_ISL_1446053	Aegis Sciences Corporation	Centers for Disease Control and Prevention Division of Viral Diseases, Pathogen Discovery	Dakota Howard et al
USA/WV-CDC-ASC210003383/2021	EPI_ISL_1446151	Aegis Sciences Corporation	Centers for Disease Control and Prevention Division of Viral Diseases, Pathogen Discovery	Dakota Howard et al
USA/WV-CDC-ASC210003607/2021	EPI_ISL_1479447	Aegis Sciences Corporation	Centers for Disease Control and Prevention Division of Viral Diseases, Pathogen Discovery	Dakota Howard et al
USA/WV-CDC-ASC210003740/2021	EPI_ISL_1446189	Aegis Sciences Corporation	Centers for Disease Control and Prevention Division of Viral Diseases, Pathogen Discovery	Dakota Howard et al
USA/WV-CDC-ASC210004108/2021	EPI_ISL_1479542	Aegis Sciences Corporation	Centers for Disease Control and Prevention Division of Viral Diseases, Pathogen Discovery	Dakota Howard et al
USA/WV-CDC-ASC210004203/2021	EPI_ISL_1445868	Aegis Sciences Corporation	Centers for Disease Control and Prevention Division of Viral Diseases, Pathogen Discovery	Dakota Howard et al
USA/WV-CDC-ASC210004773/2021	EPI_ISL_1550837	Aegis Sciences Corporation	Centers for Disease Control and Prevention Division of Viral Diseases, Pathogen Discovery	Dakota Howard et al
USA/WV-CDC-ASC210004774/2021	EPI_ISL_1479838	Aegis Sciences Corporation	Centers for Disease Control and Prevention Division of Viral Diseases, Pathogen Discovery	Dakota Howard et al
USA/WV-CDC-ASC210004812/2021	EPI_ISL_1479847	Aegis Sciences Corporation	Centers for Disease Control and Prevention Division of Viral Diseases, Pathogen Discovery	Dakota Howard et al
USA/WV-CDC-ASC210004860/2021	EPI_ISL_1479856	Aegis Sciences Corporation	Centers for Disease Control and Prevention Division of Viral Diseases, Pathogen Discovery	Dakota Howard et al
USA/WV-CDC-ASC210005460/2021	EPI_ISL_1560158	Aegis Sciences Corporation	Centers for Disease Control and Prevention Division of Viral Diseases, Pathogen Discovery	Dakota Howard et al
USA/WV-CDC-ASC210005723/2021	EPI_ISL_1560305	Aegis Sciences Corporation	Centers for Disease Control and Prevention Division of Viral Diseases, Pathogen Discovery	Dakota Howard et al
USA/WV-CDC-ASC210005724/2021	EPI_ISL_1560306	Aegis Sciences Corporation	Centers for Disease Control and Prevention Division of Viral Diseases, Pathogen Discovery	Dakota Howard et al
USA/WV-CDC-ASC210005728/2021	EPI_ISL_1560310	Aegis Sciences Corporation	Centers for Disease Control and Prevention Division of Viral Diseases, Pathogen Discovery	Dakota Howard et al
USA/WV-CDC-ASC210005731/2021	EPI_ISL_1560313	Aegis Sciences Corporation	Centers for Disease Control and Prevention Division of Viral Diseases, Pathogen Discovery	Dakota Howard et al
USA/WV-CDC-ASC210005845/2021	EPI_ISL_1561707	Aegis Sciences Corporation	Centers for Disease Control and Prevention Division of Viral Diseases, Pathogen Discovery	Dakota Howard et al
USA/WV-CDC-ASC210005882/2021	EPI_ISL_1561736	Aegis Sciences Corporation	Centers for Disease Control and Prevention Division of Viral Diseases, Pathogen Discovery	Dakota Howard et al
USA/WV-CDC-ASC210005894/2021	EPI_ISL_1561748	Aegis Sciences Corporation	Centers for Disease Control and Prevention Division of Viral Diseases, Pathogen Discovery	Dakota Howard et al
USA/WV-CDC-ASC210005940/2021	EPI_ISL_1561049	Aegis Sciences Corporation	Centers for Disease Control and Prevention Division of Viral Diseases, Pathogen Discovery	Dakota Howard et al
USA/WV-CDC-ASC210005942/2021	EPI_ISL_1561050	Aegis Sciences Corporation	Centers for Disease Control and Prevention Division of Viral Diseases, Pathogen Discovery	Dakota Howard et al
USA/WV-CDC-ASC210005946/2021	EPI_ISL_1561054	Aegis Sciences Corporation	Centers for Disease Control and Prevention Division of Viral Diseases, Pathogen Discovery	Dakota Howard et al
USA/WV-CDC-ASC210005947/2021	EPI_ISL_1561055	Aegis Sciences Corporation	Centers for Disease Control and Prevention Division of Viral Diseases, Pathogen Discovery	Dakota Howard et al
USA/WV-CDC-ASC210005948/2021	EPI_ISL_1561056	Aegis Sciences Corporation	Centers for Disease Control and Prevention Division of Viral Diseases, Pathogen Discovery	Dakota Howard et al
USA/WV-CDC-ASC210005949/2021	EPI_ISL_1561057	Aegis Sciences Corporation	Centers for Disease Control and Prevention Division of Viral Diseases, Pathogen Discovery	Dakota Howard et al
USA/WV-CDC-ASC210005952/2021	EPI_ISL_1561060	Aegis Sciences Corporation	Centers for Disease Control and Prevention Division of Viral Diseases, Pathogen Discovery	Dakota Howard et al
USA/WV-CDC-ASC210005974/2021	EPI_ISL_1561080	Aegis Sciences Corporation	Centers for Disease Control and Prevention Division of Viral Diseases, Pathogen Discovery	Dakota Howard et al
USA/WV-CDC-ASC210005976/2021	EPI_ISL_1561081	Aegis Sciences Corporation	Centers for Disease Control and Prevention Division of Viral Diseases, Pathogen Discovery	Dakota Howard et al
USA/WV-CDC-ASC210006190/2021	EPI_ISL_1561917	Aegis Sciences Corporation	Centers for Disease Control and Prevention Division of Viral Diseases, Pathogen Discovery	Dakota Howard et al
USA/WV-CDC-ASC210006261/2021	EPI_ISL_1562587	Aegis Sciences Corporation	Centers for Disease Control and Prevention Division of Viral Diseases, Pathogen Discovery	Dakota Howard et al
USA/WV-CDC-ASC210006262/2021	EPI_ISL_1562588	Aegis Sciences Corporation	Centers for Disease Control and Prevention Division of Viral Diseases, Pathogen Discovery	Dakota Howard et al
USA/WV-CDC-ASC210006308/2021	EPI_ISL_1562626	Aegis Sciences Corporation	Centers for Disease Control and Prevention Division of Viral Diseases, Pathogen Discovery	Dakota Howard et al
USA/WV-CDC-ASC210006309/2021	EPI_ISL_1562627	Aegis Sciences Corporation	Centers for Disease Control and Prevention Division of Viral Diseases, Pathogen Discovery	Dakota Howard et al
USA/WV-CDC-ASC210006513/2021	EPI_ISL_1479648	Aegis Sciences Corporation	Centers for Disease Control and Prevention Division of Viral Diseases, Pathogen Discovery	Dakota Howard et al
USA/WV-CDC-ASC210006596/2021	EPI_ISL_1550779	Aegis Sciences Corporation	Centers for Disease Control and Prevention Division of Viral Diseases, Pathogen Discovery	Dakota Howard et al
USA/WV-CDC-ASC210006699/2021	EPI_ISL_1561301	Aegis Sciences Corporation	Centers for Disease Control and Prevention Division of Viral Diseases, Pathogen Discovery	Dakota Howard et al
USA/WV-CDC-ASC210007180/2021	EPI_ISL_1562332	Aegis Sciences Corporation	Centers for Disease Control and Prevention Division of Viral Diseases, Pathogen Discovery	Dakota Howard et al
USA/WV-CDC-ASC210007422/2021	EPI_ISL_1562834	Aegis Sciences Corporation	Centers for Disease Control and Prevention Division of Viral Diseases, Pathogen Discovery	Dakota Howard et al
USA/WV-CDC-ASC210007423/2021	EPI_ISL_1562835	Aegis Sciences Corporation	Centers for Disease Control and Prevention Division of Viral Diseases, Pathogen Discovery	Dakota Howard et al
USA/WV-CDC-ASC210007469/2021	EPI_ISL_1562491	Aegis Sciences Corporation	Centers for Disease Control and Prevention Division of Viral Diseases, Pathogen Discovery	Dakota Howard et al
USA/WV-CDC-ASC210007470/2021	EPI_ISL_1562492	Aegis Sciences Corporation	Centers for Disease Control and Prevention Division of Viral Diseases, Pathogen Discovery	Dakota Howard et al
USA/WV-CDC-ASC210007472/2021	EPI_ISL_1562494	Aegis Sciences Corporation	Centers for Disease Control and Prevention Division of Viral Diseases, Pathogen Discovery	Dakota Howard et al
USA/WV-CDC-ASC210007642/2021	EPI_ISL_1561467	Aegis Sciences Corporation	Centers for Disease Control and Prevention Division of Viral Diseases, Pathogen Discovery	Dakota Howard et al
USA/WV-CDC-ASC210009182/2021	EPI_ISL_1562031	Aegis Sciences Corporation	Centers for Disease Control and Prevention Division of Viral Diseases, Pathogen Discovery	Dakota Howard et al
USA/WV-CDC-ASC210009708/2021	EPI_ISL_1562869	Aegis Sciences Corporation	Centers for Disease Control and Prevention Division of Viral Diseases, Pathogen Discovery	Dakota Howard et al
USA/WV-CDC-ASC210009737/2021	EPI_ISL_1562884	Aegis Sciences Corporation	Centers for Disease Control and Prevention Division of Viral Diseases, Pathogen Discovery	Dakota Howard et al
USA/WV-CDC-ASC210009767/2021	EPI_ISL_1562904	Aegis Sciences Corporation	Centers for Disease Control and Prevention Division of Viral Diseases, Pathogen Discovery	Dakota Howard et al
USA/WV-CDC-ASC210009843/2021	EPI_ISL_1563131	Aegis Sciences Corporation	Centers for Disease Control and Prevention Division of Viral Diseases, Pathogen Discovery	Dakota Howard et al
USA/WV-CDC-ASC210009861/2021	EPI_ISL_1563142	Aegis Sciences Corporation	Centers for Disease Control and Prevention Division of Viral Diseases, Pathogen Discovery	Dakota Howard et al
USA/WV-CDC-ASC210010666/2021	EPI_ISL_1563235	Aegis Sciences Corporation	Centers for Disease Control and Prevention Division of Viral Diseases, Pathogen Discovery	Dakota Howard et al
USA/WV-CDC-ASC210010668/2021	EPI_ISL_1563236	Aegis Sciences Corporation	Centers for Disease Control and Prevention Division of Viral Diseases, Pathogen Discovery	Dakota Howard et al
USA/WV-CDC-ASC210010669/2021	EPI_ISL_1563237	Aegis Sciences Corporation	Centers for Disease Control and Prevention Division of Viral Diseases, Pathogen Discovery	Dakota Howard et al
USA/WV-CDC-ASC210010693/2021	EPI_ISL_1563252	Aegis Sciences Corporation	Centers for Disease Control and Prevention Division of Viral Diseases, Pathogen Discovery	Dakota Howard et al
USA/WV-CDC-ASC210010734/2021	EPI_ISL_1563339	Aegis Sciences Corporation	Centers for Disease Control and Prevention Division of Viral Diseases, Pathogen Discovery	Dakota Howard et al
USA/WV-CDC-ASC210012461/2021	EPI_ISL_1513465	Aegis Sciences Corporation	Centers for Disease Control and Prevention Division of Viral Diseases, Pathogen Discovery	Dakota Howard et al
USA/WV-CDC-ASC210012462/2021	EPI_ISL_1551500	Aegis Sciences Corporation	Centers for Disease Control and Prevention Division of Viral Diseases, Pathogen Discovery	Dakota Howard et al
USA/WV-CDC-ASC210012463/2021	EPI_ISL_1513466	Aegis Sciences Corporation	Centers for Disease Control and Prevention Division of Viral Diseases, Pathogen Discovery	Dakota Howard et al
USA/WV-CDC-ASC210012467/2021	EPI_ISL_1513467	Aegis Sciences Corporation	Centers for Disease Control and Prevention Division of Viral Diseases, Pathogen Discovery	Dakota Howard et al
USA/WV-CDC-ASC210012770/2021	EPI_ISL_1513504	Aegis Sciences Corporation	Centers for Disease Control and Prevention Division of Viral Diseases, Pathogen Discovery	Dakota Howard et al
USA/WV-CDC-ASC210012777/2021	EPI_ISL_1513506	Aegis Sciences Corporation	Centers for Disease Control and Prevention Division of Viral Diseases, Pathogen Discovery	Dakota Howard et al
USA/WV-CDC-ASC210012828/2021	EPI_ISL_1513522	Aegis Sciences Corporation	Centers for Disease Control and Prevention Division of Viral Diseases, Pathogen Discovery	Dakota Howard et al
USA/WV-CDC-ASC210013275/2021	EPI_ISL_1525142	Aegis Sciences Corporation	Centers for Disease Control and Prevention Division of Viral Diseases, Pathogen Discovery	Dakota Howard et al
USA/WV-CDC-ASC210013675/2021	EPI_ISL_1525080	Aegis Sciences Corporation	Centers for Disease Control and Prevention Division of Viral Diseases, Pathogen Discovery	Dakota Howard et al
USA/WV-CDC-ASC210013678/2021	EPI_ISL_1525081	Aegis Sciences Corporation	Centers for Disease Control and Prevention Division of Viral Diseases, Pathogen Discovery	Dakota Howard et al
USA/WV-CDC-ASC210014071/2021	EPI_ISL_1559682	Aegis Sciences Corporation	Centers for Disease Control and Prevention Division of Viral Diseases, Pathogen Discovery	Dakota Howard et al
USA/WV-CDC-ASC210014075/2021	EPI_ISL_1559686	Aegis Sciences Corporation	Centers for Disease Control and Prevention Division of Viral Diseases, Pathogen Discovery	Dakota Howard et al
USA/WV-CDC-ASC210014088/2021	EPI_ISL_1559699	Aegis Sciences Corporation	Centers for Disease Control and Prevention Division of Viral Diseases, Pathogen Discovery	Dakota Howard et al
USA/WV-CDC-ASC210014091/2021	EPI_ISL_1559702	Aegis Sciences Corporation	Centers for Disease Control and Prevention Division of Viral Diseases, Pathogen Discovery	Dakota Howard et al
USA/WV-CDC-ASC210014710/2021	EPI_ISL_1559941	Aegis Sciences Corporation	Centers for Disease Control and Prevention Division of Viral Diseases, Pathogen Discovery	Dakota Howard et al
USA/WV-CDC-ASC210015244/2021	EPI_ISL_1513363	Aegis Sciences Corporation	Centers for Disease Control and Prevention Division of Viral Diseases, Pathogen Discovery	Dakota Howard et al
USA/WV-CDC-ASC210015705/2021	EPI_ISL_1513417	Aegis Sciences Corporation	Centers for Disease Control and Prevention Division of Viral Diseases, Pathogen Discovery	Dakota Howard et al
USA/WV-CDC-ASC210016286/2021	EPI_ISL_1513283	Aegis Sciences Corporation	Centers for Disease Control and Prevention Division of Viral Diseases, Pathogen Discovery	Dakota Howard et al
USA/WV-CDC-ASC210016322/2021	EPI_ISL_1551336	Aegis Sciences Corporation	Centers for Disease Control and Prevention Division of Viral Diseases, Pathogen Discovery	Dakota Howard et al
USA/WV-CDC-ASC210016327/2021	EPI_ISL_1513299	Aegis Sciences Corporation	Centers for Disease Control and Prevention Division of Viral Diseases, Pathogen Discovery	Dakota Howard et al
USA/WV-CDC-ASC210017583/2021	EPI_ISL_1560412	Aegis Sciences Corporation	Centers for Disease Control and Prevention Division of Viral Diseases, Pathogen Discovery	Dakota Howard et al
USA/WV-CDC-ASC210017584/2021	EPI_ISL_1560413	Aegis Sciences Corporation	Centers for Disease Control and Prevention Division of Viral Diseases, Pathogen Discovery	Dakota Howard et al
USA/WV-CDC-ASC210017909/2021	EPI_ISL_1560456	Aegis Sciences Corporation	Centers for Disease Control and Prevention Division of Viral Diseases, Pathogen Discovery	Dakota Howard et al
USA/WV-CDC-ASC210018010/2021	EPI_ISL_1560829	Aegis Sciences Corporation	Centers for Disease Control and Prevention Division of Viral Diseases, Pathogen Discovery	Dakota Howard et al
USA/WV-CDC-ASC210018027/2021	EPI_ISL_1560845	Aegis Sciences Corporation	Centers for Disease Control and Prevention Division of Viral Diseases, Pathogen Discovery	Dakota Howard et al
USA/WV-CDC-ASC210018066/2021	EPI_ISL_1560880	Aegis Sciences Corporation	Centers for Disease Control and Prevention Division of Viral Diseases, Pathogen Discovery	Dakota Howard et al
USA/WV-CDC-ASC210018121/2021	EPI_ISL_1560934	Aegis Sciences Corporation	Centers for Disease Control and Prevention Division of Viral Diseases, Pathogen Discovery	Dakota Howard et al
USA/WV-CDC-ASC210018408/2021	EPI_ISL_1513594	Aegis Sciences Corporation	Centers for Disease Control and Prevention Division of Viral Diseases, Pathogen Discovery	Dakota Howard et al
USA/WV-CDC-IBX_FR007732591934/2021	EPI_ISL_1513020	Infinity Biologix	Centers for Disease Control and Prevention Division of Viral Diseases, Pathogen Discovery	Dakota Howard et al
USA/WV-CDC-IBX_FR086876487449/2021	EPI_ISL_1588002	Infinity Biologix	Centers for Disease Control and Prevention Division of Viral Diseases, Pathogen Discovery	Dakota Howard et al
USA/WV-CDC-IBX_FR307966409699/2021	EPI_ISL_1587673	Infinity Biologix	Centers for Disease Control and Prevention Division of Viral Diseases, Pathogen Discovery	Dakota Howard et al
USA/WV-CDC-IBX_FR313615633246/2021	EPI_ISL_1588075	Infinity Biologix	Centers for Disease Control and Prevention Division of Viral Diseases, Pathogen Discovery	Dakota Howard et al
USA/WV-CDC-IBX_FR521873238972/2021	EPI_ISL_1587738	Infinity Biologix	Centers for Disease Control and Prevention Division of Viral Diseases, Pathogen Discovery	Dakota Howard et al
USA/WV-CDC-IBX_FR589377822724/2021	EPI_ISL_1588294	Infinity Biologix	Centers for Disease Control and Prevention Division of Viral Diseases, Pathogen Discovery	Dakota Howard et al
USA/WV-CDC-IBX_FR615749602712/2021	EPI_ISL_1587764	Infinity Biologix	Centers for Disease Control and Prevention Division of Viral Diseases, Pathogen Discovery	Dakota Howard et al
USA/WV-CDC-IBX_FR826433546483/2021	EPI_ISL_1588348	Infinity Biologix	Centers for Disease Control and Prevention Division of Viral Diseases, Pathogen Discovery	Dakota Howard et al
USA/WV-CDC-IBX_FR838517711612/2021	EPI_ISL_1587874	Infinity Biologix	Centers for Disease Control and Prevention Division of Viral Diseases, Pathogen Discovery	Dakota Howard et al
USA/WV-CDC-IBX_FR911236872891/2021	EPI_ISL_1513080	Infinity Biologix	Centers for Disease Control and Prevention Division of Viral Diseases, Pathogen Discovery	Dakota Howard et al
USA/WV-CDC-IBX_FR950017806520/2021	EPI_ISL_1587923	Infinity Biologix	Centers for Disease Control and Prevention Division of Viral Diseases, Pathogen Discovery	Dakota Howard et al
USA/WV-CDC-IBX_FR953558738232/2021	EPI_ISL_1587925	Infinity Biologix	Centers for Disease Control and Prevention Division of Viral Diseases, Pathogen Discovery	Dakota Howard et al
USA/WV-CDC-IBX_SD017416284871/2021	EPI_ISL_1513089	Infinity Biologix	Centers for Disease Control and Prevention Division of Viral Diseases, Pathogen Discovery	Dakota Howard et al
USA/WV-CDC-IBX_SD214336994030/2021	EPI_ISL_1512942	Infinity Biologix	Centers for Disease Control and Prevention Division of Viral Diseases, Pathogen Discovery	Dakota Howard et al
USA/WV-CDC-IBX_SD275502222805/2021	EPI_ISL_1513132	Infinity Biologix	Centers for Disease Control and Prevention Division of Viral Diseases, Pathogen Discovery	Dakota Howard et al
USA/WV-CDC-IBX_SD286776033127/2021	EPI_ISL_1587958	Infinity Biologix	Centers for Disease Control and Prevention Division of Viral Diseases, Pathogen Discovery	Dakota Howard et al
USA/WV-CDC-IBX_SD298593958961/2021	EPI_ISL_1587960	Infinity Biologix	Centers for Disease Control and Prevention Division of Viral Diseases, Pathogen Discovery	Dakota Howard et al
USA/WV-CDC-IBX_SD455770570350/2021	EPI_ISL_1587967	Infinity Biologix	Centers for Disease Control and Prevention Division of Viral Diseases, Pathogen Discovery	Dakota Howard et al
USA/WV-CDC-IBX_SD455779368782/2021	EPI_ISL_1513135	Infinity Biologix	Centers for Disease Control and Prevention Division of Viral Diseases, Pathogen Discovery	Dakota Howard et al
USA/WV-CDC-IBX_SD477564334069/2021	EPI_ISL_1512873	Infinity Biologix	Centers for Disease Control and Prevention Division of Viral Diseases, Pathogen Discovery	Dakota Howard et al
USA/WV-CDC-IBX_SD479297117134/2021	EPI_ISL_1512874	Infinity Biologix	Centers for Disease Control and Prevention Division of Viral Diseases, Pathogen Discovery	Dakota Howard et al
USA/WV-CDC-LC00000405/2020	EPI_ISL_888433	Labcorp	Genomics and Discovery, Respiratory Viruses Branch, Division of Viral Diseases, Centers for Disease Control and Prevention	Peter W. Cook et al
USA/WV-CDC-LC00001619/2020	EPI_ISL_888449	Labcorp	Genomics and Discovery, Respiratory Viruses Branch, Division of Viral Diseases, Centers for Disease Control and Prevention	Peter W. Cook et al
USA/WV-CDC-LC00001620/2020	EPI_ISL_888215	Labcorp	Genomics and Discovery, Respiratory Viruses Branch, Division of Viral Diseases, Centers for Disease Control and Prevention	Peter W. Cook et al
USA/WV-CDC-LC00001621/2020	EPI_ISL_887991	Labcorp	Genomics and Discovery, Respiratory Viruses Branch, Division of Viral Diseases, Centers for Disease Control and Prevention	Peter W. Cook et al
USA/WV-CDC-LC00001630/2020	EPI_ISL_888471	Labcorp	Genomics and Discovery, Respiratory Viruses Branch, Division of Viral Diseases, Centers for Disease Control and Prevention	Peter W. Cook et al
USA/WV-CDC-LC00001631/2020	EPI_ISL_887745	Labcorp	Genomics and Discovery, Respiratory Viruses Branch, Division of Viral Diseases, Centers for Disease Control and Prevention	Peter W. Cook et al
USA/WV-CDC-LC00001633/2020	EPI_ISL_888226	Labcorp	Genomics and Discovery, Respiratory Viruses Branch, Division of Viral Diseases, Centers for Disease Control and Prevention	Peter W. Cook et al
USA/WV-CDC-LC00002081/2020	EPI_ISL_887755	Labcorp	Genomics and Discovery, Respiratory Viruses Branch, Division of Viral Diseases, Centers for Disease Control and Prevention	Peter W. Cook et al
USA/WV-CDC-LC00002113/2020	EPI_ISL_888212	Labcorp	Genomics and Discovery, Respiratory Viruses Branch, Division of Viral Diseases, Centers for Disease Control and Prevention	Peter W. Cook et al
USA/WV-CDC-LC00002345/2021	EPI_ISL_888450	Labcorp	Genomics and Discovery, Respiratory Viruses Branch, Division of Viral Diseases, Centers for Disease Control and Prevention	Peter W. Cook et al
USA/WV-CDC-LC00002346/2021	EPI_ISL_888157	Labcorp	Genomics and Discovery, Respiratory Viruses Branch, Division of Viral Diseases, Centers for Disease Control and Prevention	Peter W. Cook et al
USA/WV-CDC-LC00002349/2021	EPI_ISL_888196	Labcorp	Genomics and Discovery, Respiratory Viruses Branch, Division of Viral Diseases, Centers for Disease Control and Prevention	Peter W. Cook et al
USA/WV-CDC-LC00002353/2021	EPI_ISL_887651	Labcorp	Genomics and Discovery, Respiratory Viruses Branch, Division of Viral Diseases, Centers for Disease Control and Prevention	Peter W. Cook et al
USA/WV-CDC-LC00002362/2021	EPI_ISL_888112	Labcorp	Genomics and Discovery, Respiratory Viruses Branch, Division of Viral Diseases, Centers for Disease Control and Prevention	Peter W. Cook et al
USA/WV-CDC-LC00002366/2021	EPI_ISL_888054	Labcorp	Genomics and Discovery, Respiratory Viruses Branch, Division of Viral Diseases, Centers for Disease Control and Prevention	Peter W. Cook et al
USA/WV-CDC-LC00002373/2021	EPI_ISL_888211	Labcorp	Genomics and Discovery, Respiratory Viruses Branch, Division of Viral Diseases, Centers for Disease Control and Prevention	Peter W. Cook et al
USA/WV-CDC-LC00002384/2021	EPI_ISL_888563	Labcorp	Genomics and Discovery, Respiratory Viruses Branch, Division of Viral Diseases, Centers for Disease Control and Prevention	Peter W. Cook et al
USA/WV-CDC-LC00002476/2021	EPI_ISL_887619	Labcorp	Genomics and Discovery, Respiratory Viruses Branch, Division of Viral Diseases, Centers for Disease Control and Prevention	Peter W. Cook et al
USA/WV-CDC-LC0000387/2020	EPI_ISL_1028505	Laboratory Corporation of America	Respiratory Viruses Branch, Division of Viral Diseases, Centers for Disease Control and Prevention	Peter W. Cook et al
USA/WV-CDC-LC0000405/2020	EPI_ISL_1029192	Laboratory Corporation of America	Respiratory Viruses Branch, Division of Viral Diseases, Centers for Disease Control and Prevention	Peter W. Cook et al
USA/WV-CDC-LC0001434/2020	EPI_ISL_1028621	Laboratory Corporation of America	Respiratory Viruses Branch, Division of Viral Diseases, Centers for Disease Control and Prevention	Peter W. Cook et al
USA/WV-CDC-LC0001619/2020	EPI_ISL_1029587	Laboratory Corporation of America	Respiratory Viruses Branch, Division of Viral Diseases, Centers for Disease Control and Prevention	Peter W. Cook et al
USA/WV-CDC-LC0001620/2020	EPI_ISL_1029588	Laboratory Corporation of America	Respiratory Viruses Branch, Division of Viral Diseases, Centers for Disease Control and Prevention	Peter W. Cook et al
USA/WV-CDC-LC0001621/2020	EPI_ISL_1029589	Laboratory Corporation of America	Respiratory Viruses Branch, Division of Viral Diseases, Centers for Disease Control and Prevention	Peter W. Cook et al
USA/WV-CDC-LC0001630/2020	EPI_ISL_1029594	Laboratory Corporation of America	Respiratory Viruses Branch, Division of Viral Diseases, Centers for Disease Control and Prevention	Peter W. Cook et al
USA/WV-CDC-LC0001631/2020	EPI_ISL_1029595	Laboratory Corporation of America	Respiratory Viruses Branch, Division of Viral Diseases, Centers for Disease Control and Prevention	Peter W. Cook et al
USA/WV-CDC-LC0001633/2020	EPI_ISL_1029596	Laboratory Corporation of America	Respiratory Viruses Branch, Division of Viral Diseases, Centers for Disease Control and Prevention	Peter W. Cook et al
USA/WV-CDC-LC0001634/2020	EPI_ISL_1027791	Laboratory Corporation of America	Respiratory Viruses Branch, Division of Viral Diseases, Centers for Disease Control and Prevention	Peter W. Cook et al
USA/WV-CDC-LC0001635/2020	EPI_ISL_1027921	Laboratory Corporation of America	Respiratory Viruses Branch, Division of Viral Diseases, Centers for Disease Control and Prevention	Peter W. Cook et al
USA/WV-CDC-LC0002062/2020	EPI_ISL_1028468	Laboratory Corporation of America	Respiratory Viruses Branch, Division of Viral Diseases, Centers for Disease Control and Prevention	Peter W. Cook et al
USA/WV-CDC-LC0002081/2020	EPI_ISL_1027759	Laboratory Corporation of America	Respiratory Viruses Branch, Division of Viral Diseases, Centers for Disease Control and Prevention	Peter W. Cook et al
USA/WV-CDC-LC0002085/2020	EPI_ISL_1028631	Laboratory Corporation of America	Respiratory Viruses Branch, Division of Viral Diseases, Centers for Disease Control and Prevention	Peter W. Cook et al
USA/WV-CDC-LC0002086/2020	EPI_ISL_1029730	Laboratory Corporation of America	Respiratory Viruses Branch, Division of Viral Diseases, Centers for Disease Control and Prevention	Peter W. Cook et al
USA/WV-CDC-LC0002087/2020	EPI_ISL_1028209	Laboratory Corporation of America	Respiratory Viruses Branch, Division of Viral Diseases, Centers for Disease Control and Prevention	Peter W. Cook et al
USA/WV-CDC-LC0002112/2020	EPI_ISL_1028978	Laboratory Corporation of America	Respiratory Viruses Branch, Division of Viral Diseases, Centers for Disease Control and Prevention	Peter W. Cook et al
USA/WV-CDC-LC0002113/2020	EPI_ISL_1029741	Laboratory Corporation of America	Respiratory Viruses Branch, Division of Viral Diseases, Centers for Disease Control and Prevention	Peter W. Cook et al
USA/WV-CDC-LC0002344/2021	EPI_ISL_1028737	Laboratory Corporation of America	Respiratory Viruses Branch, Division of Viral Diseases, Centers for Disease Control and Prevention	Peter W. Cook et al
USA/WV-CDC-LC0002345/2021	EPI_ISL_1029780	Laboratory Corporation of America	Respiratory Viruses Branch, Division of Viral Diseases, Centers for Disease Control and Prevention	Peter W. Cook et al
USA/WV-CDC-LC0002346/2021	EPI_ISL_1029781	Laboratory Corporation of America	Respiratory Viruses Branch, Division of Viral Diseases, Centers for Disease Control and Prevention	Peter W. Cook et al
USA/WV-CDC-LC0002347/2021	EPI_ISL_1028920	Laboratory Corporation of America	Respiratory Viruses Branch, Division of Viral Diseases, Centers for Disease Control and Prevention	Peter W. Cook et al
USA/WV-CDC-LC0002349/2021	EPI_ISL_1029782	Laboratory Corporation of America	Respiratory Viruses Branch, Division of Viral Diseases, Centers for Disease Control and Prevention	Peter W. Cook et al
USA/WV-CDC-LC0002351/2021	EPI_ISL_1028921	Laboratory Corporation of America	Respiratory Viruses Branch, Division of Viral Diseases, Centers for Disease Control and Prevention	Peter W. Cook et al
USA/WV-CDC-LC0002353/2021	EPI_ISL_1029783	Laboratory Corporation of America	Respiratory Viruses Branch, Division of Viral Diseases, Centers for Disease Control and Prevention	Peter W. Cook et al
USA/WV-CDC-LC0002354/2020	EPI_ISL_1028577	Laboratory Corporation of America	Respiratory Viruses Branch, Division of Viral Diseases, Centers for Disease Control and Prevention	Peter W. Cook et al
USA/WV-CDC-LC0002355/2021	EPI_ISL_1029784	Laboratory Corporation of America	Respiratory Viruses Branch, Division of Viral Diseases, Centers for Disease Control and Prevention	Peter W. Cook et al
USA/WV-CDC-LC0002362/2021	EPI_ISL_1029788	Laboratory Corporation of America	Respiratory Viruses Branch, Division of Viral Diseases, Centers for Disease Control and Prevention	Peter W. Cook et al
USA/WV-CDC-LC0002366/2021	EPI_ISL_1029789	Laboratory Corporation of America	Respiratory Viruses Branch, Division of Viral Diseases, Centers for Disease Control and Prevention	Peter W. Cook et al
USA/WV-CDC-LC0002368/2021	EPI_ISL_1028532	Laboratory Corporation of America	Respiratory Viruses Branch, Division of Viral Diseases, Centers for Disease Control and Prevention	Peter W. Cook et al
USA/WV-CDC-LC0002369/2021	EPI_ISL_1028945	Laboratory Corporation of America	Respiratory Viruses Branch, Division of Viral Diseases, Centers for Disease Control and Prevention	Peter W. Cook et al
USA/WV-CDC-LC0002373/2021	EPI_ISL_1029791	Laboratory Corporation of America	Respiratory Viruses Branch, Division of Viral Diseases, Centers for Disease Control and Prevention	Peter W. Cook et al
USA/WV-CDC-LC0002374/2021	EPI_ISL_1028753	Laboratory Corporation of America	Respiratory Viruses Branch, Division of Viral Diseases, Centers for Disease Control and Prevention	Peter W. Cook et al
USA/WV-CDC-LC0002384/2021	EPI_ISL_1029795	Laboratory Corporation of America	Respiratory Viruses Branch, Division of Viral Diseases, Centers for Disease Control and Prevention	Peter W. Cook et al
USA/WV-CDC-LC0002474/2021	EPI_ISL_1028035	Laboratory Corporation of America	Respiratory Viruses Branch, Division of Viral Diseases, Centers for Disease Control and Prevention	Peter W. Cook et al
USA/WV-CDC-LC0002475/2021	EPI_ISL_1027754	Laboratory Corporation of America	Respiratory Viruses Branch, Division of Viral Diseases, Centers for Disease Control and Prevention	Peter W. Cook et al
USA/WV-CDC-LC0002476/2021	EPI_ISL_1029814	Laboratory Corporation of America	Respiratory Viruses Branch, Division of Viral Diseases, Centers for Disease Control and Prevention	Peter W. Cook et al
USA/WV-CDC-LC0002721/2021	EPI_ISL_1027690	Laboratory Corporation of America	Respiratory Viruses Branch, Division of Viral Diseases, Centers for Disease Control and Prevention	Peter W. Cook et al
USA/WV-CDC-LC0002723/2021	EPI_ISL_1028425	Laboratory Corporation of America	Respiratory Viruses Branch, Division of Viral Diseases, Centers for Disease Control and Prevention	Peter W. Cook et al
USA/WV-CDC-LC0003149/2021	EPI_ISL_1026796	Laboratory Corporation of America	Respiratory Viruses Branch, Division of Viral Diseases, Centers for Disease Control and Prevention	Peter W. Cook et al
USA/WV-CDC-LC0004040/2021	EPI_ISL_886507	Labcorp	Genomics and Discovery, Respiratory Viruses Branch, Division of Viral Diseases, Centers for Disease Control and Prevention	Peter W. Cook et al
USA/WV-CDC-LC0004041/2021	EPI_ISL_886943	Labcorp	Genomics and Discovery, Respiratory Viruses Branch, Division of Viral Diseases, Centers for Disease Control and Prevention	Peter W. Cook et al
USA/WV-CDC-LC0004046/2021	EPI_ISL_1026773	Laboratory Corporation of America	Respiratory Viruses Branch, Division of Viral Diseases, Centers for Disease Control and Prevention	Peter W. Cook et al
USA/WV-CDC-LC0004047/2020	EPI_ISL_886576	Labcorp	Genomics and Discovery, Respiratory Viruses Branch, Division of Viral Diseases, Centers for Disease Control and Prevention	Peter W. Cook et al
USA/WV-CDC-LC0004048/2021	EPI_ISL_886947	Labcorp	Genomics and Discovery, Respiratory Viruses Branch, Division of Viral Diseases, Centers for Disease Control and Prevention	Peter W. Cook et al
USA/WV-CDC-LC0004049/2021	EPI_ISL_1026086	Laboratory Corporation of America	Respiratory Viruses Branch, Division of Viral Diseases, Centers for Disease Control and Prevention	Peter W. Cook et al
USA/WV-CDC-LC0004050/2021	EPI_ISL_886615	Labcorp	Genomics and Discovery, Respiratory Viruses Branch, Division of Viral Diseases, Centers for Disease Control and Prevention	Peter W. Cook et al
USA/WV-CDC-LC0004051/2021	EPI_ISL_886989	Labcorp	Genomics and Discovery, Respiratory Viruses Branch, Division of Viral Diseases, Centers for Disease Control and Prevention	Peter W. Cook et al
USA/WV-CDC-LC0004052/2021	EPI_ISL_886667	Labcorp	Genomics and Discovery, Respiratory Viruses Branch, Division of Viral Diseases, Centers for Disease Control and Prevention	Peter W. Cook et al
USA/WV-CDC-LC0004053/2021	EPI_ISL_886325	Labcorp	Genomics and Discovery, Respiratory Viruses Branch, Division of Viral Diseases, Centers for Disease Control and Prevention	Peter W. Cook et al
USA/WV-CDC-LC0004054/2020	EPI_ISL_886279	Labcorp	Genomics and Discovery, Respiratory Viruses Branch, Division of Viral Diseases, Centers for Disease Control and Prevention	Peter W. Cook et al
USA/WV-CDC-LC0004055/2021	EPI_ISL_886868	Labcorp	Genomics and Discovery, Respiratory Viruses Branch, Division of Viral Diseases, Centers for Disease Control and Prevention	Peter W. Cook et al
USA/WV-CDC-LC0004056/2021	EPI_ISL_1026050	Laboratory Corporation of America	Respiratory Viruses Branch, Division of Viral Diseases, Centers for Disease Control and Prevention	Peter W. Cook et al
USA/WV-CDC-LC0004057/2021	EPI_ISL_886680	Labcorp	Genomics and Discovery, Respiratory Viruses Branch, Division of Viral Diseases, Centers for Disease Control and Prevention	Peter W. Cook et al
USA/WV-CDC-LC0004058/2021	EPI_ISL_886673	Labcorp	Genomics and Discovery, Respiratory Viruses Branch, Division of Viral Diseases, Centers for Disease Control and Prevention	Peter W. Cook et al
USA/WV-CDC-LC0004059/2021	EPI_ISL_1026806	Laboratory Corporation of America	Respiratory Viruses Branch, Division of Viral Diseases, Centers for Disease Control and Prevention	Peter W. Cook et al
USA/WV-CDC-LC0004069/2021	EPI_ISL_886501	Labcorp	Genomics and Discovery, Respiratory Viruses Branch, Division of Viral Diseases, Centers for Disease Control and Prevention	Peter W. Cook et al
USA/WV-CDC-LC0004188/2021	EPI_ISL_886670	Labcorp	Genomics and Discovery, Respiratory Viruses Branch, Division of Viral Diseases, Centers for Disease Control and Prevention	Peter W. Cook et al
USA/WV-CDC-LC0004189/2021	EPI_ISL_1026054	Laboratory Corporation of America	Respiratory Viruses Branch, Division of Viral Diseases, Centers for Disease Control and Prevention	Peter W. Cook et al
USA/WV-CDC-LC0004190/2021	EPI_ISL_1026335	Laboratory Corporation of America	Respiratory Viruses Branch, Division of Viral Diseases, Centers for Disease Control and Prevention	Peter W. Cook et al
USA/WV-CDC-LC0004319/2021	EPI_ISL_1026685	Laboratory Corporation of America	Respiratory Viruses Branch, Division of Viral Diseases, Centers for Disease Control and Prevention	Peter W. Cook et al
USA/WV-CDC-LC0004373/2021	EPI_ISL_886654	Labcorp	Genomics and Discovery, Respiratory Viruses Branch, Division of Viral Diseases, Centers for Disease Control and Prevention	Peter W. Cook et al
USA/WV-CDC-LC0004374/2021	EPI_ISL_1026459	Laboratory Corporation of America	Respiratory Viruses Branch, Division of Viral Diseases, Centers for Disease Control and Prevention	Peter W. Cook et al
USA/WV-CDC-LC0004377/2021	EPI_ISL_1026000	Laboratory Corporation of America	Respiratory Viruses Branch, Division of Viral Diseases, Centers for Disease Control and Prevention	Peter W. Cook et al
USA/WV-CDC-LC0005215/2021	EPI_ISL_886302	Labcorp	Genomics and Discovery, Respiratory Viruses Branch, Division of Viral Diseases, Centers for Disease Control and Prevention	Peter W. Cook et al
USA/WV-CDC-LC0005216/2021	EPI_ISL_886396	Labcorp	Genomics and Discovery, Respiratory Viruses Branch, Division of Viral Diseases, Centers for Disease Control and Prevention	Peter W. Cook et al
USA/WV-CDC-LC0005217/2021	EPI_ISL_1026861	Laboratory Corporation of America	Respiratory Viruses Branch, Division of Viral Diseases, Centers for Disease Control and Prevention	Peter W. Cook et al
USA/WV-CDC-LC0005218/2021	EPI_ISL_886655	Labcorp	Genomics and Discovery, Respiratory Viruses Branch, Division of Viral Diseases, Centers for Disease Control and Prevention	Peter W. Cook et al
USA/WV-CDC-LC0005219/2021	EPI_ISL_886588	Labcorp	Genomics and Discovery, Respiratory Viruses Branch, Division of Viral Diseases, Centers for Disease Control and Prevention	Peter W. Cook et al
USA/WV-CDC-LC0005220/2021	EPI_ISL_886606	Labcorp	Genomics and Discovery, Respiratory Viruses Branch, Division of Viral Diseases, Centers for Disease Control and Prevention	Peter W. Cook et al
USA/WV-CDC-LC0005222/2021	EPI_ISL_886511	Labcorp	Genomics and Discovery, Respiratory Viruses Branch, Division of Viral Diseases, Centers for Disease Control and Prevention	Peter W. Cook et al
USA/WV-CDC-LC0005223/2021	EPI_ISL_886201	Labcorp	Genomics and Discovery, Respiratory Viruses Branch, Division of Viral Diseases, Centers for Disease Control and Prevention	Peter W. Cook et al
USA/WV-CDC-LC0005224/2021	EPI_ISL_1026313	Laboratory Corporation of America	Respiratory Viruses Branch, Division of Viral Diseases, Centers for Disease Control and Prevention	Peter W. Cook et al
USA/WV-CDC-LC0005225/2021	EPI_ISL_886657	Labcorp	Genomics and Discovery, Respiratory Viruses Branch, Division of Viral Diseases, Centers for Disease Control and Prevention	Peter W. Cook et al
USA/WV-CDC-LC0005226/2021	EPI_ISL_887037	Labcorp	Genomics and Discovery, Respiratory Viruses Branch, Division of Viral Diseases, Centers for Disease Control and Prevention	Peter W. Cook et al
USA/WV-CDC-LC0005227/2021	EPI_ISL_886663	Labcorp	Genomics and Discovery, Respiratory Viruses Branch, Division of Viral Diseases, Centers for Disease Control and Prevention	Peter W. Cook et al
USA/WV-CDC-LC0005435/2021	EPI_ISL_886656	Labcorp	Genomics and Discovery, Respiratory Viruses Branch, Division of Viral Diseases, Centers for Disease Control and Prevention	Peter W. Cook et al
USA/WV-CDC-LC0005451/2021	EPI_ISL_1026790	Laboratory Corporation of America	Respiratory Viruses Branch, Division of Viral Diseases, Centers for Disease Control and Prevention	Peter W. Cook et al
USA/WV-CDC-LC0005452/2021	EPI_ISL_886515	Labcorp	Genomics and Discovery, Respiratory Viruses Branch, Division of Viral Diseases, Centers for Disease Control and Prevention	Peter W. Cook et al
USA/WV-CDC-LC0005464/2021	EPI_ISL_886978	Labcorp	Genomics and Discovery, Respiratory Viruses Branch, Division of Viral Diseases, Centers for Disease Control and Prevention	Peter W. Cook et al
USA/WV-CDC-LC0005466/2021	EPI_ISL_886280	Labcorp	Genomics and Discovery, Respiratory Viruses Branch, Division of Viral Diseases, Centers for Disease Control and Prevention	Peter W. Cook et al
USA/WV-CDC-LC0005467/2021	EPI_ISL_1026750	Laboratory Corporation of America	Respiratory Viruses Branch, Division of Viral Diseases, Centers for Disease Control and Prevention	Peter W. Cook et al
USA/WV-CDC-LC0005468/2021	EPI_ISL_886418	Labcorp	Genomics and Discovery, Respiratory Viruses Branch, Division of Viral Diseases, Centers for Disease Control and Prevention	Peter W. Cook et al
USA/WV-CDC-LC0005470/2021	EPI_ISL_1026751	Laboratory Corporation of America	Respiratory Viruses Branch, Division of Viral Diseases, Centers for Disease Control and Prevention	Peter W. Cook et al
USA/WV-CDC-LC0005471/2021	EPI_ISL_1026555	Laboratory Corporation of America	Respiratory Viruses Branch, Division of Viral Diseases, Centers for Disease Control and Prevention	Peter W. Cook et al
USA/WV-CDC-LC0005472/2021	EPI_ISL_1026752	Laboratory Corporation of America	Respiratory Viruses Branch, Division of Viral Diseases, Centers for Disease Control and Prevention	Peter W. Cook et al
USA/WV-CDC-LC0005473/2021	EPI_ISL_1026314	Laboratory Corporation of America	Respiratory Viruses Branch, Division of Viral Diseases, Centers for Disease Control and Prevention	Peter W. Cook et al
USA/WV-CDC-LC0005474/2021	EPI_ISL_886333	Labcorp	Genomics and Discovery, Respiratory Viruses Branch, Division of Viral Diseases, Centers for Disease Control and Prevention	Peter W. Cook et al
USA/WV-CDC-LC0005475/2021	EPI_ISL_1026833	Laboratory Corporation of America	Respiratory Viruses Branch, Division of Viral Diseases, Centers for Disease Control and Prevention	Peter W. Cook et al
USA/WV-CDC-LC0005477/2021	EPI_ISL_886575	Labcorp	Genomics and Discovery, Respiratory Viruses Branch, Division of Viral Diseases, Centers for Disease Control and Prevention	Peter W. Cook et al
USA/WV-CDC-LC0005478/2021	EPI_ISL_1026715	Laboratory Corporation of America	Respiratory Viruses Branch, Division of Viral Diseases, Centers for Disease Control and Prevention	Peter W. Cook et al
USA/WV-CDC-LC0005479/2021	EPI_ISL_886749	Labcorp	Genomics and Discovery, Respiratory Viruses Branch, Division of Viral Diseases, Centers for Disease Control and Prevention	Peter W. Cook et al
USA/WV-CDC-LC0005480/2021	EPI_ISL_1026677	Laboratory Corporation of America	Respiratory Viruses Branch, Division of Viral Diseases, Centers for Disease Control and Prevention	Peter W. Cook et al
USA/WV-CDC-LC0005481/2021	EPI_ISL_886378	Labcorp	Genomics and Discovery, Respiratory Viruses Branch, Division of Viral Diseases, Centers for Disease Control and Prevention	Peter W. Cook et al
USA/WV-CDC-LC0005485/2021	EPI_ISL_886926	Labcorp	Genomics and Discovery, Respiratory Viruses Branch, Division of Viral Diseases, Centers for Disease Control and Prevention	Peter W. Cook et al
USA/WV-CDC-LC0005486/2021	EPI_ISL_1026768	Laboratory Corporation of America	Respiratory Viruses Branch, Division of Viral Diseases, Centers for Disease Control and Prevention	Peter W. Cook et al
USA/WV-CDC-LC0005487/2021	EPI_ISL_886630	Labcorp	Genomics and Discovery, Respiratory Viruses Branch, Division of Viral Diseases, Centers for Disease Control and Prevention	Peter W. Cook et al
USA/WV-CDC-LC0005488/2021	EPI_ISL_886653	Labcorp	Genomics and Discovery, Respiratory Viruses Branch, Division of Viral Diseases, Centers for Disease Control and Prevention	Peter W. Cook et al
USA/WV-CDC-LC0005972/2021	EPI_ISL_1021685	Laboratory Corporation of America	Respiratory Viruses Branch, Division of Viral Diseases, Centers for Disease Control and Prevention	Peter W. Cook et al
USA/WV-CDC-LC0006689/2021	EPI_ISL_1021085	Laboratory Corporation of America	Respiratory Viruses Branch, Division of Viral Diseases, Centers for Disease Control and Prevention	Peter W. Cook et al
USA/WV-CDC-LC0007587/2021	EPI_ISL_1020678	Laboratory Corporation of America	Respiratory Viruses Branch, Division of Viral Diseases, Centers for Disease Control and Prevention	Peter W. Cook et al
USA/WV-CDC-LC0008101/2021	EPI_ISL_1020900	Laboratory Corporation of America	Respiratory Viruses Branch, Division of Viral Diseases, Centers for Disease Control and Prevention	Peter W. Cook et al
USA/WV-CDC-LC0008179/2021	EPI_ISL_1020843	Laboratory Corporation of America	Respiratory Viruses Branch, Division of Viral Diseases, Centers for Disease Control and Prevention	Peter W. Cook et al
USA/WV-CDC-LC0009277/2021	EPI_ISL_1031062	Laboratory Corporation of America	Respiratory Viruses Branch, Division of Viral Diseases, Centers for Disease Control and Prevention	Peter W. Cook et al
USA/WV-CDC-LC0009284/2021	EPI_ISL_1032231	Laboratory Corporation of America	Respiratory Viruses Branch, Division of Viral Diseases, Centers for Disease Control and Prevention	Peter W. Cook et al
USA/WV-CDC-LC0009285/2021	EPI_ISL_1032232	Laboratory Corporation of America	Respiratory Viruses Branch, Division of Viral Diseases, Centers for Disease Control and Prevention	Peter W. Cook et al
USA/WV-CDC-LC0009286/2021	EPI_ISL_1030906	Laboratory Corporation of America	Respiratory Viruses Branch, Division of Viral Diseases, Centers for Disease Control and Prevention	Peter W. Cook et al
USA/WV-CDC-LC0009287/2021	EPI_ISL_1031780	Laboratory Corporation of America	Respiratory Viruses Branch, Division of Viral Diseases, Centers for Disease Control and Prevention	Peter W. Cook et al
USA/WV-CDC-LC0009288/2021	EPI_ISL_1032233	Laboratory Corporation of America	Respiratory Viruses Branch, Division of Viral Diseases, Centers for Disease Control and Prevention	Peter W. Cook et al
USA/WV-CDC-LC0009294/2021	EPI_ISL_1032235	Laboratory Corporation of America	Respiratory Viruses Branch, Division of Viral Diseases, Centers for Disease Control and Prevention	Peter W. Cook et al
USA/WV-CDC-LC0009301/2021	EPI_ISL_1031334	Laboratory Corporation of America	Respiratory Viruses Branch, Division of Viral Diseases, Centers for Disease Control and Prevention	Peter W. Cook et al
USA/WV-CDC-LC0010107/2021	EPI_ISL_1031124	Laboratory Corporation of America	Respiratory Viruses Branch, Division of Viral Diseases, Centers for Disease Control and Prevention	Peter W. Cook et al
USA/WV-CDC-LC0010108/2021	EPI_ISL_1031076	Laboratory Corporation of America	Respiratory Viruses Branch, Division of Viral Diseases, Centers for Disease Control and Prevention	Peter W. Cook et al
USA/WV-CDC-LC0010109/2021	EPI_ISL_1030511	Laboratory Corporation of America	Respiratory Viruses Branch, Division of Viral Diseases, Centers for Disease Control and Prevention	Peter W. Cook et al
USA/WV-CDC-LC0010110/2021	EPI_ISL_1032125	Laboratory Corporation of America	Respiratory Viruses Branch, Division of Viral Diseases, Centers for Disease Control and Prevention	Peter W. Cook et al
USA/WV-CDC-LC0010111/2021	EPI_ISL_1030962	Laboratory Corporation of America	Respiratory Viruses Branch, Division of Viral Diseases, Centers for Disease Control and Prevention	Peter W. Cook et al
USA/WV-CDC-LC0010112/2021	EPI_ISL_1032250	Laboratory Corporation of America	Respiratory Viruses Branch, Division of Viral Diseases, Centers for Disease Control and Prevention	Peter W. Cook et al
USA/WV-CDC-LC0010113/2021	EPI_ISL_1030512	Laboratory Corporation of America	Respiratory Viruses Branch, Division of Viral Diseases, Centers for Disease Control and Prevention	Peter W. Cook et al
USA/WV-CDC-LC0010114/2021	EPI_ISL_1031322	Laboratory Corporation of America	Respiratory Viruses Branch, Division of Viral Diseases, Centers for Disease Control and Prevention	Peter W. Cook et al
USA/WV-CDC-LC0010957/2021	EPI_ISL_1031225	Laboratory Corporation of America	Respiratory Viruses Branch, Division of Viral Diseases, Centers for Disease Control and Prevention	Peter W. Cook et al
USA/WV-CDC-LC0012021/2021	EPI_ISL_1037352	Laboratory Corporation of America	Respiratory Viruses Branch, Division of Viral Diseases, Centers for Disease Control and Prevention	Peter W. Cook et al
USA/WV-CDC-LC0012156/2021	EPI_ISL_1037090	Laboratory Corporation of America	Respiratory Viruses Branch, Division of Viral Diseases, Centers for Disease Control and Prevention	Peter W. Cook et al
USA/WV-CDC-LC0012157/2021	EPI_ISL_1038038	Laboratory Corporation of America	Respiratory Viruses Branch, Division of Viral Diseases, Centers for Disease Control and Prevention	Peter W. Cook et al
USA/WV-CDC-LC0012324/2021	EPI_ISL_1037048	Laboratory Corporation of America	Respiratory Viruses Branch, Division of Viral Diseases, Centers for Disease Control and Prevention	Peter W. Cook et al
USA/WV-CDC-LC0012446/2021	EPI_ISL_1037801	Laboratory Corporation of America	Respiratory Viruses Branch, Division of Viral Diseases, Centers for Disease Control and Prevention	Peter W. Cook et al
USA/WV-CDC-LC0014758/2021	EPI_ISL_1163207	Laboratory Corporation of America	Respiratory Viruses Branch, Division of Viral Diseases, Centers for Disease Control and Prevention	Peter W. Cook et al
USA/WV-CDC-LC0016173/2021	EPI_ISL_1161667	Laboratory Corporation of America	Respiratory Viruses Branch, Division of Viral Diseases, Centers for Disease Control and Prevention	Peter W. Cook et al
USA/WV-CDC-LC0016478/2021	EPI_ISL_1162697	Laboratory Corporation of America	Respiratory Viruses Branch, Division of Viral Diseases, Centers for Disease Control and Prevention	Peter W. Cook et al
USA/WV-CDC-LC0016570/2021	EPI_ISL_1163473	Laboratory Corporation of America	Respiratory Viruses Branch, Division of Viral Diseases, Centers for Disease Control and Prevention	Peter W. Cook et al
USA/WV-CDC-LC0017230/2021	EPI_ISL_1160416	Laboratory Corporation of America	Respiratory Viruses Branch, Division of Viral Diseases, Centers for Disease Control and Prevention	Peter W. Cook et al
USA/WV-CDC-LC0017452/2021	EPI_ISL_1160779	Laboratory Corporation of America	Respiratory Viruses Branch, Division of Viral Diseases, Centers for Disease Control and Prevention	Peter W. Cook et al
USA/WV-CDC-LC0019495/2021	EPI_ISL_1221853	Laboratory Corporation of America	Centers for Disease Control and Prevention Division of Viral Diseases, Pathogen Discovery	Peter W. Cook et al
USA/WV-CDC-LC0019511/2021	EPI_ISL_1221854	Laboratory Corporation of America	Centers for Disease Control and Prevention Division of Viral Diseases, Pathogen Discovery	Peter W. Cook et al
USA/WV-CDC-LC0019634/2021	EPI_ISL_1221870	Laboratory Corporation of America	Centers for Disease Control and Prevention Division of Viral Diseases, Pathogen Discovery	Peter W. Cook et al
USA/WV-CDC-LC0019637/2021	EPI_ISL_1221054	Laboratory Corporation of America	Centers for Disease Control and Prevention Division of Viral Diseases, Pathogen Discovery	Peter W. Cook et al
USA/WV-CDC-LC0019644/2021	EPI_ISL_1221873	Laboratory Corporation of America	Centers for Disease Control and Prevention Division of Viral Diseases, Pathogen Discovery	Peter W. Cook et al
USA/WV-CDC-LC0019645/2021	EPI_ISL_1221436	Laboratory Corporation of America	Centers for Disease Control and Prevention Division of Viral Diseases, Pathogen Discovery	Peter W. Cook et al
USA/WV-CDC-LC0019760/2021	EPI_ISL_1221457	Laboratory Corporation of America	Centers for Disease Control and Prevention Division of Viral Diseases, Pathogen Discovery	Peter W. Cook et al
USA/WV-CDC-LC0019761/2021	EPI_ISL_1221458	Laboratory Corporation of America	Centers for Disease Control and Prevention Division of Viral Diseases, Pathogen Discovery	Peter W. Cook et al
USA/WV-CDC-LC0019763/2021	EPI_ISL_1221894	Laboratory Corporation of America	Centers for Disease Control and Prevention Division of Viral Diseases, Pathogen Discovery	Peter W. Cook et al
USA/WV-CDC-LC0019782/2021	EPI_ISL_1221899	Laboratory Corporation of America	Centers for Disease Control and Prevention Division of Viral Diseases, Pathogen Discovery	Peter W. Cook et al
USA/WV-CDC-LC0019786/2021	EPI_ISL_1221467	Laboratory Corporation of America	Centers for Disease Control and Prevention Division of Viral Diseases, Pathogen Discovery	Peter W. Cook et al
USA/WV-CDC-LC0019939/2021	EPI_ISL_1221134	Laboratory Corporation of America	Centers for Disease Control and Prevention Division of Viral Diseases, Pathogen Discovery	Peter W. Cook et al
USA/WV-CDC-LC0019987/2021	EPI_ISL_1221527	Laboratory Corporation of America	Centers for Disease Control and Prevention Division of Viral Diseases, Pathogen Discovery	Peter W. Cook et al
USA/WV-CDC-LC0020264/2021	EPI_ISL_1221203	Laboratory Corporation of America	Centers for Disease Control and Prevention Division of Viral Diseases, Pathogen Discovery	Peter W. Cook et al
USA/WV-CDC-LC0020265/2021	EPI_ISL_1221990	Laboratory Corporation of America	Centers for Disease Control and Prevention Division of Viral Diseases, Pathogen Discovery	Peter W. Cook et al
USA/WV-CDC-LC0020371/2021	EPI_ISL_1222027	Laboratory Corporation of America	Centers for Disease Control and Prevention Division of Viral Diseases, Pathogen Discovery	Peter W. Cook et al
USA/WV-CDC-LC0020439/2021	EPI_ISL_1221656	Laboratory Corporation of America	Centers for Disease Control and Prevention Division of Viral Diseases, Pathogen Discovery	Peter W. Cook et al
USA/WV-CDC-LC0020440/2021	EPI_ISL_1221657	Laboratory Corporation of America	Centers for Disease Control and Prevention Division of Viral Diseases, Pathogen Discovery	Peter W. Cook et al
USA/WV-CDC-LC0020441/2021	EPI_ISL_1221658	Laboratory Corporation of America	Centers for Disease Control and Prevention Division of Viral Diseases, Pathogen Discovery	Peter W. Cook et al
USA/WV-CDC-LC0020442/2021	EPI_ISL_1221236	Laboratory Corporation of America	Centers for Disease Control and Prevention Division of Viral Diseases, Pathogen Discovery	Peter W. Cook et al
USA/WV-CDC-LC0020444/2021	EPI_ISL_1221659	Laboratory Corporation of America	Centers for Disease Control and Prevention Division of Viral Diseases, Pathogen Discovery	Peter W. Cook et al
USA/WV-CDC-LC0020445/2021	EPI_ISL_1221237	Laboratory Corporation of America	Centers for Disease Control and Prevention Division of Viral Diseases, Pathogen Discovery	Peter W. Cook et al
USA/WV-CDC-LC0020459/2021	EPI_ISL_1222035	Laboratory Corporation of America	Centers for Disease Control and Prevention Division of Viral Diseases, Pathogen Discovery	Peter W. Cook et al
USA/WV-CDC-LC0020460/2021	EPI_ISL_1221663	Laboratory Corporation of America	Centers for Disease Control and Prevention Division of Viral Diseases, Pathogen Discovery	Peter W. Cook et al
USA/WV-CDC-LC0020516/2021	EPI_ISL_1221682	Laboratory Corporation of America	Centers for Disease Control and Prevention Division of Viral Diseases, Pathogen Discovery	Peter W. Cook et al
USA/WV-CDC-LC0020517/2021	EPI_ISL_1221683	Laboratory Corporation of America	Centers for Disease Control and Prevention Division of Viral Diseases, Pathogen Discovery	Peter W. Cook et al
USA/WV-CDC-LC0020523/2021	EPI_ISL_1221687	Laboratory Corporation of America	Centers for Disease Control and Prevention Division of Viral Diseases, Pathogen Discovery	Peter W. Cook et al
USA/WV-CDC-LC0020541/2021	EPI_ISL_1221697	Laboratory Corporation of America	Centers for Disease Control and Prevention Division of Viral Diseases, Pathogen Discovery	Peter W. Cook et al
USA/WV-CDC-LC0020576/2021	EPI_ISL_1221713	Laboratory Corporation of America	Centers for Disease Control and Prevention Division of Viral Diseases, Pathogen Discovery	Peter W. Cook et al
USA/WV-CDC-LC0020577/2021	EPI_ISL_1221714	Laboratory Corporation of America	Centers for Disease Control and Prevention Division of Viral Diseases, Pathogen Discovery	Peter W. Cook et al
USA/WV-CDC-LC0021233/2021	EPI_ISL_1421785	Laboratory Corporation of America	Centers for Disease Control and Prevention Division of Viral Diseases, Pathogen Discovery	Peter W. Cook et al
USA/WV-CDC-LC0021377/2021	EPI_ISL_1319046	Laboratory Corporation of America	Centers for Disease Control and Prevention Division of Viral Diseases, Pathogen Discovery	Peter W. Cook et al
USA/WV-CDC-LC0021391/2021	EPI_ISL_1319151	Laboratory Corporation of America	Centers for Disease Control and Prevention Division of Viral Diseases, Pathogen Discovery	Peter W. Cook et al
USA/WV-CDC-LC0021392/2021	EPI_ISL_1421784	Laboratory Corporation of America	Centers for Disease Control and Prevention Division of Viral Diseases, Pathogen Discovery	Peter W. Cook et al
USA/WV-CDC-LC0021418/2021	EPI_ISL_1319091	Laboratory Corporation of America	Centers for Disease Control and Prevention Division of Viral Diseases, Pathogen Discovery	Peter W. Cook et al
USA/WV-CDC-LC0021426/2021	EPI_ISL_1421800	Laboratory Corporation of America	Centers for Disease Control and Prevention Division of Viral Diseases, Pathogen Discovery	Peter W. Cook et al
USA/WV-CDC-LC0021468/2021	EPI_ISL_1319045	Laboratory Corporation of America	Centers for Disease Control and Prevention Division of Viral Diseases, Pathogen Discovery	Peter W. Cook et al
USA/WV-CDC-LC0021655/2021	EPI_ISL_1421799	Laboratory Corporation of America	Centers for Disease Control and Prevention Division of Viral Diseases, Pathogen Discovery	Peter W. Cook et al
USA/WV-CDC-LC0021805/2021	EPI_ISL_1319530	Laboratory Corporation of America	Centers for Disease Control and Prevention Division of Viral Diseases, Pathogen Discovery	Peter W. Cook et al
USA/WV-CDC-LC0021825/2021	EPI_ISL_1319531	Laboratory Corporation of America	Centers for Disease Control and Prevention Division of Viral Diseases, Pathogen Discovery	Peter W. Cook et al
USA/WV-CDC-LC0021837/2021	EPI_ISL_1319472	Laboratory Corporation of America	Centers for Disease Control and Prevention Division of Viral Diseases, Pathogen Discovery	Peter W. Cook et al
USA/WV-CDC-LC0021894/2021	EPI_ISL_1421851	Laboratory Corporation of America	Centers for Disease Control and Prevention Division of Viral Diseases, Pathogen Discovery	Peter W. Cook et al
USA/WV-CDC-LC0021899/2021	EPI_ISL_1319503	Laboratory Corporation of America	Centers for Disease Control and Prevention Division of Viral Diseases, Pathogen Discovery	Peter W. Cook et al
USA/WV-CDC-LC0022018/2021	EPI_ISL_1319504	Laboratory Corporation of America	Centers for Disease Control and Prevention Division of Viral Diseases, Pathogen Discovery	Peter W. Cook et al
USA/WV-CDC-LC0022206/2021	EPI_ISL_1319564	Laboratory Corporation of America	Centers for Disease Control and Prevention Division of Viral Diseases, Pathogen Discovery	Peter W. Cook et al
USA/WV-CDC-LC0022242/2021	EPI_ISL_1421896	Laboratory Corporation of America	Centers for Disease Control and Prevention Division of Viral Diseases, Pathogen Discovery	Peter W. Cook et al
USA/WV-CDC-LC0022343/2021	EPI_ISL_1319845	Laboratory Corporation of America	Centers for Disease Control and Prevention Division of Viral Diseases, Pathogen Discovery	Peter W. Cook et al
USA/WV-CDC-LC0022367/2021	EPI_ISL_1319993	Laboratory Corporation of America	Centers for Disease Control and Prevention Division of Viral Diseases, Pathogen Discovery	Peter W. Cook et al
USA/WV-CDC-LC0022368/2021	EPI_ISL_1319913	Laboratory Corporation of America	Centers for Disease Control and Prevention Division of Viral Diseases, Pathogen Discovery	Peter W. Cook et al
USA/WV-CDC-LC0022386/2021	EPI_ISL_1319864	Laboratory Corporation of America	Centers for Disease Control and Prevention Division of Viral Diseases, Pathogen Discovery	Peter W. Cook et al
USA/WV-CDC-LC0022442/2021	EPI_ISL_1319991	Laboratory Corporation of America	Centers for Disease Control and Prevention Division of Viral Diseases, Pathogen Discovery	Peter W. Cook et al
USA/WV-CDC-LC0022473/2021	EPI_ISL_1319914	Laboratory Corporation of America	Centers for Disease Control and Prevention Division of Viral Diseases, Pathogen Discovery	Peter W. Cook et al
USA/WV-CDC-LC0022492/2021	EPI_ISL_1319990	Laboratory Corporation of America	Centers for Disease Control and Prevention Division of Viral Diseases, Pathogen Discovery	Peter W. Cook et al
USA/WV-CDC-LC0022519/2021	EPI_ISL_1319989	Laboratory Corporation of America	Centers for Disease Control and Prevention Division of Viral Diseases, Pathogen Discovery	Peter W. Cook et al
USA/WV-CDC-LC0022600/2021	EPI_ISL_1319992	Laboratory Corporation of America	Centers for Disease Control and Prevention Division of Viral Diseases, Pathogen Discovery	Peter W. Cook et al
USA/WV-CDC-LC0022647/2021	EPI_ISL_1319885	Laboratory Corporation of America	Centers for Disease Control and Prevention Division of Viral Diseases, Pathogen Discovery	Peter W. Cook et al
USA/WV-CDC-LC0022672/2021	EPI_ISL_1319886	Laboratory Corporation of America	Centers for Disease Control and Prevention Division of Viral Diseases, Pathogen Discovery	Peter W. Cook et al
USA/WV-CDC-LC0022682/2021	EPI_ISL_1319988	Laboratory Corporation of America	Centers for Disease Control and Prevention Division of Viral Diseases, Pathogen Discovery	Peter W. Cook et al
USA/WV-CDC-LC0023009/2021	EPI_ISL_1320559	Laboratory Corporation of America	Centers for Disease Control and Prevention Division of Viral Diseases, Pathogen Discovery	Peter W. Cook et al
USA/WV-CDC-LC0023212/2021	EPI_ISL_1320638	Laboratory Corporation of America	Centers for Disease Control and Prevention Division of Viral Diseases, Pathogen Discovery	Peter W. Cook et al
USA/WV-CDC-LC0023300/2021	EPI_ISL_1320424	Laboratory Corporation of America	Centers for Disease Control and Prevention Division of Viral Diseases, Pathogen Discovery	Peter W. Cook et al
USA/WV-CDC-LC0023337/2021	EPI_ISL_1320423	Laboratory Corporation of America	Centers for Disease Control and Prevention Division of Viral Diseases, Pathogen Discovery	Peter W. Cook et al
USA/WV-CDC-LC0023740/2021	EPI_ISL_1422082	Laboratory Corporation of America	Centers for Disease Control and Prevention Division of Viral Diseases, Pathogen Discovery	Peter W. Cook et al
USA/WV-CDC-LC0023894/2021	EPI_ISL_1320787	Laboratory Corporation of America	Centers for Disease Control and Prevention Division of Viral Diseases, Pathogen Discovery	Peter W. Cook et al
USA/WV-CDC-LC0023904/2021	EPI_ISL_1320753	Laboratory Corporation of America	Centers for Disease Control and Prevention Division of Viral Diseases, Pathogen Discovery	Peter W. Cook et al
USA/WV-CDC-LC0023968/2021	EPI_ISL_1320761	Laboratory Corporation of America	Centers for Disease Control and Prevention Division of Viral Diseases, Pathogen Discovery	Peter W. Cook et al
USA/WV-CDC-LC0024048/2021	EPI_ISL_1321175	Laboratory Corporation of America	Centers for Disease Control and Prevention Division of Viral Diseases, Pathogen Discovery	Peter W. Cook et al
USA/WV-CDC-LC0024120/2021	EPI_ISL_1321108	Laboratory Corporation of America	Centers for Disease Control and Prevention Division of Viral Diseases, Pathogen Discovery	Peter W. Cook et al
USA/WV-CDC-LC0024158/2021	EPI_ISL_1321107	Laboratory Corporation of America	Centers for Disease Control and Prevention Division of Viral Diseases, Pathogen Discovery	Peter W. Cook et al
USA/WV-CDC-LC0024167/2021	EPI_ISL_1321174	Laboratory Corporation of America	Centers for Disease Control and Prevention Division of Viral Diseases, Pathogen Discovery	Peter W. Cook et al
USA/WV-CDC-LC0024187/2021	EPI_ISL_1321184	Laboratory Corporation of America	Centers for Disease Control and Prevention Division of Viral Diseases, Pathogen Discovery	Peter W. Cook et al
USA/WV-CDC-LC0024215/2021	EPI_ISL_1321173	Laboratory Corporation of America	Centers for Disease Control and Prevention Division of Viral Diseases, Pathogen Discovery	Peter W. Cook et al
USA/WV-CDC-LC0024259/2021	EPI_ISL_1321106	Laboratory Corporation of America	Centers for Disease Control and Prevention Division of Viral Diseases, Pathogen Discovery	Peter W. Cook et al
USA/WV-CDC-LC0024285/2021	EPI_ISL_1321185	Laboratory Corporation of America	Centers for Disease Control and Prevention Division of Viral Diseases, Pathogen Discovery	Peter W. Cook et al
USA/WV-CDC-LC0025385/2021	EPI_ISL_1338664	Laboratory Corporation of America	Centers for Disease Control and Prevention Division of Viral Diseases, Pathogen Discovery	Peter W. Cook et al
USA/WV-CDC-LC0025406/2021	EPI_ISL_1481159	Laboratory Corporation of America	Centers for Disease Control and Prevention Division of Viral Diseases, Pathogen Discovery	Dakota Howard et al
USA/WV-CDC-LC0025474/2021	EPI_ISL_1338728	Laboratory Corporation of America	Centers for Disease Control and Prevention Division of Viral Diseases, Pathogen Discovery	Peter W. Cook et al
USA/WV-CDC-LC0025624/2021	EPI_ISL_1338851	Laboratory Corporation of America	Centers for Disease Control and Prevention Division of Viral Diseases, Pathogen Discovery	Peter W. Cook et al
USA/WV-CDC-LC0025651/2021	EPI_ISL_1338729	Laboratory Corporation of America	Centers for Disease Control and Prevention Division of Viral Diseases, Pathogen Discovery	Peter W. Cook et al
USA/WV-CDC-LC0025709/2021	EPI_ISL_1338626	Laboratory Corporation of America	Centers for Disease Control and Prevention Division of Viral Diseases, Pathogen Discovery	Peter W. Cook et al
USA/WV-CDC-LC0025713/2021	EPI_ISL_1338662	Laboratory Corporation of America	Centers for Disease Control and Prevention Division of Viral Diseases, Pathogen Discovery	Peter W. Cook et al
USA/WV-CDC-LC0025800/2021	EPI_ISL_1338663	Laboratory Corporation of America	Centers for Disease Control and Prevention Division of Viral Diseases, Pathogen Discovery	Peter W. Cook et al
USA/WV-CDC-LC0026160/2021	EPI_ISL_1339070	Laboratory Corporation of America	Centers for Disease Control and Prevention Division of Viral Diseases, Pathogen Discovery	Peter W. Cook et al
USA/WV-CDC-LC0026168/2021	EPI_ISL_1338968	Laboratory Corporation of America	Centers for Disease Control and Prevention Division of Viral Diseases, Pathogen Discovery	Peter W. Cook et al
USA/WV-CDC-LC0026292/2021	EPI_ISL_1481271	Laboratory Corporation of America	Centers for Disease Control and Prevention Division of Viral Diseases, Pathogen Discovery	Dakota Howard et al
USA/WV-CDC-LC0026371/2021	EPI_ISL_1339197	Laboratory Corporation of America	Centers for Disease Control and Prevention Division of Viral Diseases, Pathogen Discovery	Peter W. Cook et al
USA/WV-CDC-LC0026455/2021	EPI_ISL_1339195	Laboratory Corporation of America	Centers for Disease Control and Prevention Division of Viral Diseases, Pathogen Discovery	Peter W. Cook et al
USA/WV-CDC-LC0026542/2021	EPI_ISL_1339211	Laboratory Corporation of America	Centers for Disease Control and Prevention Division of Viral Diseases, Pathogen Discovery	Peter W. Cook et al
USA/WV-CDC-LC0026576/2021	EPI_ISL_1339194	Laboratory Corporation of America	Centers for Disease Control and Prevention Division of Viral Diseases, Pathogen Discovery	Peter W. Cook et al
USA/WV-CDC-LC0026647/2021	EPI_ISL_1481272	Laboratory Corporation of America	Centers for Disease Control and Prevention Division of Viral Diseases, Pathogen Discovery	Dakota Howard et al
USA/WV-CDC-LC0026737/2021	EPI_ISL_1339614	Laboratory Corporation of America	Centers for Disease Control and Prevention Division of Viral Diseases, Pathogen Discovery	Peter W. Cook et al
USA/WV-CDC-LC0026773/2021	EPI_ISL_1339430	Laboratory Corporation of America	Centers for Disease Control and Prevention Division of Viral Diseases, Pathogen Discovery	Peter W. Cook et al
USA/WV-CDC-LC0026807/2021	EPI_ISL_1481372	Laboratory Corporation of America	Centers for Disease Control and Prevention Division of Viral Diseases, Pathogen Discovery	Dakota Howard et al
USA/WV-CDC-LC0026827/2021	EPI_ISL_1481460	Laboratory Corporation of America	Centers for Disease Control and Prevention Division of Viral Diseases, Pathogen Discovery	Dakota Howard et al
USA/WV-CDC-LC0026836/2021	EPI_ISL_1339487	Laboratory Corporation of America	Centers for Disease Control and Prevention Division of Viral Diseases, Pathogen Discovery	Peter W. Cook et al
USA/WV-CDC-LC0026854/2021	EPI_ISL_1339602	Laboratory Corporation of America	Centers for Disease Control and Prevention Division of Viral Diseases, Pathogen Discovery	Peter W. Cook et al
USA/WV-CDC-LC0026862/2021	EPI_ISL_1339485	Laboratory Corporation of America	Centers for Disease Control and Prevention Division of Viral Diseases, Pathogen Discovery	Peter W. Cook et al
USA/WV-CDC-LC0026875/2021	EPI_ISL_1339475	Laboratory Corporation of America	Centers for Disease Control and Prevention Division of Viral Diseases, Pathogen Discovery	Peter W. Cook et al
USA/WV-CDC-LC0026939/2021	EPI_ISL_1339594	Laboratory Corporation of America	Centers for Disease Control and Prevention Division of Viral Diseases, Pathogen Discovery	Peter W. Cook et al
USA/WV-CDC-LC0026988/2021	EPI_ISL_1339473	Laboratory Corporation of America	Centers for Disease Control and Prevention Division of Viral Diseases, Pathogen Discovery	Peter W. Cook et al
USA/WV-CDC-LC0027003/2021	EPI_ISL_1339444	Laboratory Corporation of America	Centers for Disease Control and Prevention Division of Viral Diseases, Pathogen Discovery	Peter W. Cook et al
USA/WV-CDC-LC0027073/2021	EPI_ISL_1339603	Laboratory Corporation of America	Centers for Disease Control and Prevention Division of Viral Diseases, Pathogen Discovery	Peter W. Cook et al
USA/WV-CDC-LC0027135/2021	EPI_ISL_1339486	Laboratory Corporation of America	Centers for Disease Control and Prevention Division of Viral Diseases, Pathogen Discovery	Peter W. Cook et al
USA/WV-CDC-LC0027147/2021	EPI_ISL_1339446	Laboratory Corporation of America	Centers for Disease Control and Prevention Division of Viral Diseases, Pathogen Discovery	Peter W. Cook et al
USA/WV-CDC-LC0027152/2021	EPI_ISL_1339593	Laboratory Corporation of America	Centers for Disease Control and Prevention Division of Viral Diseases, Pathogen Discovery	Peter W. Cook et al
USA/WV-CDC-LC0027305/2021	EPI_ISL_1339802	Laboratory Corporation of America	Centers for Disease Control and Prevention Division of Viral Diseases, Pathogen Discovery	Peter W. Cook et al
USA/WV-CDC-LC0027349/2021	EPI_ISL_1339783	Laboratory Corporation of America	Centers for Disease Control and Prevention Division of Viral Diseases, Pathogen Discovery	Peter W. Cook et al
USA/WV-CDC-LC0027385/2021	EPI_ISL_1339800	Laboratory Corporation of America	Centers for Disease Control and Prevention Division of Viral Diseases, Pathogen Discovery	Peter W. Cook et al
USA/WV-CDC-LC0027527/2021	EPI_ISL_1339801	Laboratory Corporation of America	Centers for Disease Control and Prevention Division of Viral Diseases, Pathogen Discovery	Peter W. Cook et al
USA/WV-CDC-LC0027562/2021	EPI_ISL_1339709	Laboratory Corporation of America	Centers for Disease Control and Prevention Division of Viral Diseases, Pathogen Discovery	Peter W. Cook et al
USA/WV-CDC-LC0027931/2021	EPI_ISL_1461937	Laboratory Corporation of America	Centers for Disease Control and Prevention Division of Viral Diseases, Pathogen Discovery	Dakota Howard et al
USA/WV-CDC-LC0027955/2021	EPI_ISL_1461882	Laboratory Corporation of America	Centers for Disease Control and Prevention Division of Viral Diseases, Pathogen Discovery	Dakota Howard et al
USA/WV-CDC-LC0028006/2021	EPI_ISL_1461936	Laboratory Corporation of America	Centers for Disease Control and Prevention Division of Viral Diseases, Pathogen Discovery	Dakota Howard et al
USA/WV-CDC-LC0028036/2021	EPI_ISL_1461881	Laboratory Corporation of America	Centers for Disease Control and Prevention Division of Viral Diseases, Pathogen Discovery	Dakota Howard et al
USA/WV-CDC-LC0028216/2021	EPI_ISL_1548278	Laboratory Corporation of America	Centers for Disease Control and Prevention Division of Viral Diseases, Pathogen Discovery	Dakota Howard et al
USA/WV-CDC-LC0028271/2021	EPI_ISL_1461938	Laboratory Corporation of America	Centers for Disease Control and Prevention Division of Viral Diseases, Pathogen Discovery	Dakota Howard et al
USA/WV-CDC-LC0028337/2021	EPI_ISL_1548290	Laboratory Corporation of America	Centers for Disease Control and Prevention Division of Viral Diseases, Pathogen Discovery	Dakota Howard et al
USA/WV-CDC-LC0028342/2021	EPI_ISL_1462126	Laboratory Corporation of America	Centers for Disease Control and Prevention Division of Viral Diseases, Pathogen Discovery	Dakota Howard et al
USA/WV-CDC-LC0028413/2021	EPI_ISL_1548312	Laboratory Corporation of America	Centers for Disease Control and Prevention Division of Viral Diseases, Pathogen Discovery	Dakota Howard et al
USA/WV-CDC-LC0028415/2021	EPI_ISL_1548320	Laboratory Corporation of America	Centers for Disease Control and Prevention Division of Viral Diseases, Pathogen Discovery	Dakota Howard et al
USA/WV-CDC-LC0028425/2021	EPI_ISL_1548289	Laboratory Corporation of America	Centers for Disease Control and Prevention Division of Viral Diseases, Pathogen Discovery	Dakota Howard et al
USA/WV-CDC-LC0028431/2021	EPI_ISL_1462051	Laboratory Corporation of America	Centers for Disease Control and Prevention Division of Viral Diseases, Pathogen Discovery	Dakota Howard et al
USA/WV-CDC-LC0028436/2021	EPI_ISL_1462049	Laboratory Corporation of America	Centers for Disease Control and Prevention Division of Viral Diseases, Pathogen Discovery	Dakota Howard et al
USA/WV-CDC-LC0028453/2021	EPI_ISL_1462122	Laboratory Corporation of America	Centers for Disease Control and Prevention Division of Viral Diseases, Pathogen Discovery	Dakota Howard et al
USA/WV-CDC-LC0028494/2021	EPI_ISL_1548392	Laboratory Corporation of America	Centers for Disease Control and Prevention Division of Viral Diseases, Pathogen Discovery	Dakota Howard et al
USA/WV-CDC-LC0028497/2021	EPI_ISL_1548291	Laboratory Corporation of America	Centers for Disease Control and Prevention Division of Viral Diseases, Pathogen Discovery	Dakota Howard et al
USA/WV-CDC-LC0028502/2021	EPI_ISL_1462123	Laboratory Corporation of America	Centers for Disease Control and Prevention Division of Viral Diseases, Pathogen Discovery	Dakota Howard et al
USA/WV-CDC-LC0028636/2021	EPI_ISL_1462124	Laboratory Corporation of America	Centers for Disease Control and Prevention Division of Viral Diseases, Pathogen Discovery	Dakota Howard et al
USA/WV-CDC-LC0028644/2021	EPI_ISL_1462125	Laboratory Corporation of America	Centers for Disease Control and Prevention Division of Viral Diseases, Pathogen Discovery	Dakota Howard et al
USA/WV-CDC-LC0028710/2021	EPI_ISL_1462048	Laboratory Corporation of America	Centers for Disease Control and Prevention Division of Viral Diseases, Pathogen Discovery	Dakota Howard et al
USA/WV-CDC-LC0028711/2021	EPI_ISL_1462099	Laboratory Corporation of America	Centers for Disease Control and Prevention Division of Viral Diseases, Pathogen Discovery	Dakota Howard et al
USA/WV-CDC-LC0028719/2021	EPI_ISL_1462096	Laboratory Corporation of America	Centers for Disease Control and Prevention Division of Viral Diseases, Pathogen Discovery	Dakota Howard et al
USA/WV-CDC-LC0030461/2021	EPI_ISL_1463149	Laboratory Corporation of America	Centers for Disease Control and Prevention Division of Viral Diseases, Pathogen Discovery	Dakota Howard et al
USA/WV-CDC-LC0030473/2021	EPI_ISL_1463089	Laboratory Corporation of America	Centers for Disease Control and Prevention Division of Viral Diseases, Pathogen Discovery	Dakota Howard et al
USA/WV-CDC-LC0030533/2021	EPI_ISL_1463133	Laboratory Corporation of America	Centers for Disease Control and Prevention Division of Viral Diseases, Pathogen Discovery	Dakota Howard et al
USA/WV-CDC-LC0030534/2021	EPI_ISL_1463186	Laboratory Corporation of America	Centers for Disease Control and Prevention Division of Viral Diseases, Pathogen Discovery	Dakota Howard et al
USA/WV-CDC-LC0030564/2021	EPI_ISL_1463069	Laboratory Corporation of America	Centers for Disease Control and Prevention Division of Viral Diseases, Pathogen Discovery	Dakota Howard et al
USA/WV-CDC-LC0030565/2021	EPI_ISL_1463148	Laboratory Corporation of America	Centers for Disease Control and Prevention Division of Viral Diseases, Pathogen Discovery	Dakota Howard et al
USA/WV-CDC-LC0030566/2021	EPI_ISL_1548999	Laboratory Corporation of America	Centers for Disease Control and Prevention Division of Viral Diseases, Pathogen Discovery	Dakota Howard et al
USA/WV-CDC-LC0030622/2021	EPI_ISL_1463146	Laboratory Corporation of America	Centers for Disease Control and Prevention Division of Viral Diseases, Pathogen Discovery	Dakota Howard et al
USA/WV-CDC-LC0030623/2021	EPI_ISL_1463147	Laboratory Corporation of America	Centers for Disease Control and Prevention Division of Viral Diseases, Pathogen Discovery	Dakota Howard et al
USA/WV-CDC-LC0030626/2021	EPI_ISL_1463127	Laboratory Corporation of America	Centers for Disease Control and Prevention Division of Viral Diseases, Pathogen Discovery	Dakota Howard et al
USA/WV-CDC-LC0030628/2021	EPI_ISL_1463155	Laboratory Corporation of America	Centers for Disease Control and Prevention Division of Viral Diseases, Pathogen Discovery	Dakota Howard et al
USA/WV-CDC-LC0030642/2021	EPI_ISL_1548946	Laboratory Corporation of America	Centers for Disease Control and Prevention Division of Viral Diseases, Pathogen Discovery	Dakota Howard et al
USA/WV-CDC-LC0030646/2021	EPI_ISL_1463157	Laboratory Corporation of America	Centers for Disease Control and Prevention Division of Viral Diseases, Pathogen Discovery	Dakota Howard et al
USA/WV-CDC-LC0030661/2021	EPI_ISL_1548996	Laboratory Corporation of America	Centers for Disease Control and Prevention Division of Viral Diseases, Pathogen Discovery	Dakota Howard et al
USA/WV-CDC-LC0030683/2021	EPI_ISL_1463156	Laboratory Corporation of America	Centers for Disease Control and Prevention Division of Viral Diseases, Pathogen Discovery	Dakota Howard et al
USA/WV-CDC-LC0030687/2021	EPI_ISL_1548998	Laboratory Corporation of America	Centers for Disease Control and Prevention Division of Viral Diseases, Pathogen Discovery	Dakota Howard et al
USA/WV-CDC-LC0030691/2021	EPI_ISL_1548997	Laboratory Corporation of America	Centers for Disease Control and Prevention Division of Viral Diseases, Pathogen Discovery	Dakota Howard et al
USA/WV-CDC-LC0030729/2021	EPI_ISL_1463070	Laboratory Corporation of America	Centers for Disease Control and Prevention Division of Viral Diseases, Pathogen Discovery	Dakota Howard et al
USA/WV-CDC-LC0030736/2021	EPI_ISL_1463152	Laboratory Corporation of America	Centers for Disease Control and Prevention Division of Viral Diseases, Pathogen Discovery	Dakota Howard et al
USA/WV-CDC-LC0030780/2021	EPI_ISL_1463130	Laboratory Corporation of America	Centers for Disease Control and Prevention Division of Viral Diseases, Pathogen Discovery	Dakota Howard et al
USA/WV-CDC-LC0030809/2021	EPI_ISL_1463136	Laboratory Corporation of America	Centers for Disease Control and Prevention Division of Viral Diseases, Pathogen Discovery	Dakota Howard et al
USA/WV-CDC-LC0030875/2021	EPI_ISL_1463135	Laboratory Corporation of America	Centers for Disease Control and Prevention Division of Viral Diseases, Pathogen Discovery	Dakota Howard et al
USA/WV-CDC-LC0030906/2021	EPI_ISL_1463129	Laboratory Corporation of America	Centers for Disease Control and Prevention Division of Viral Diseases, Pathogen Discovery	Dakota Howard et al
USA/WV-CDC-LC0030915/2021	EPI_ISL_1463153	Laboratory Corporation of America	Centers for Disease Control and Prevention Division of Viral Diseases, Pathogen Discovery	Dakota Howard et al
USA/WV-CDC-LC0030942/2021	EPI_ISL_1463137	Laboratory Corporation of America	Centers for Disease Control and Prevention Division of Viral Diseases, Pathogen Discovery	Dakota Howard et al
USA/WV-CDC-LC0030945/2021	EPI_ISL_1548994	Laboratory Corporation of America	Centers for Disease Control and Prevention Division of Viral Diseases, Pathogen Discovery	Dakota Howard et al
USA/WV-CDC-LC0030994/2021	EPI_ISL_1463132	Laboratory Corporation of America	Centers for Disease Control and Prevention Division of Viral Diseases, Pathogen Discovery	Dakota Howard et al
USA/WV-CDC-LC0031008/2021	EPI_ISL_1463131	Laboratory Corporation of America	Centers for Disease Control and Prevention Division of Viral Diseases, Pathogen Discovery	Dakota Howard et al
USA/WV-CDC-LC0031033/2021	EPI_ISL_1463091	Laboratory Corporation of America	Centers for Disease Control and Prevention Division of Viral Diseases, Pathogen Discovery	Dakota Howard et al
USA/WV-CDC-LC0031070/2021	EPI_ISL_1463150	Laboratory Corporation of America	Centers for Disease Control and Prevention Division of Viral Diseases, Pathogen Discovery	Dakota Howard et al
USA/WV-CDC-LC0031691/2021	EPI_ISL_1513701	Laboratory Corporation of America	Centers for Disease Control and Prevention Division of Viral Diseases, Pathogen Discovery	Dakota Howard et al
USA/WV-CDC-LC0031723/2021	EPI_ISL_1513684	Laboratory Corporation of America	Centers for Disease Control and Prevention Division of Viral Diseases, Pathogen Discovery	Dakota Howard et al
USA/WV-CDC-LC0031783/2021	EPI_ISL_1513700	Laboratory Corporation of America	Centers for Disease Control and Prevention Division of Viral Diseases, Pathogen Discovery	Dakota Howard et al
USA/WV-CDC-LC0031879/2021	EPI_ISL_1513831	Laboratory Corporation of America	Centers for Disease Control and Prevention Division of Viral Diseases, Pathogen Discovery	Dakota Howard et al
USA/WV-CDC-LC0031969/2021	EPI_ISL_1513829	Laboratory Corporation of America	Centers for Disease Control and Prevention Division of Viral Diseases, Pathogen Discovery	Dakota Howard et al
USA/WV-CDC-LC0031981/2021	EPI_ISL_1513800	Laboratory Corporation of America	Centers for Disease Control and Prevention Division of Viral Diseases, Pathogen Discovery	Dakota Howard et al
USA/WV-CDC-LC0031984/2021	EPI_ISL_1549225	Laboratory Corporation of America	Centers for Disease Control and Prevention Division of Viral Diseases, Pathogen Discovery	Dakota Howard et al
USA/WV-CDC-LC0031985/2021	EPI_ISL_1513811	Laboratory Corporation of America	Centers for Disease Control and Prevention Division of Viral Diseases, Pathogen Discovery	Dakota Howard et al
USA/WV-CDC-LC0031986/2021	EPI_ISL_1513812	Laboratory Corporation of America	Centers for Disease Control and Prevention Division of Viral Diseases, Pathogen Discovery	Dakota Howard et al
USA/WV-CDC-LC0032004/2021	EPI_ISL_1549226	Laboratory Corporation of America	Centers for Disease Control and Prevention Division of Viral Diseases, Pathogen Discovery	Dakota Howard et al
USA/WV-CDC-LC0032011/2021	EPI_ISL_1513798	Laboratory Corporation of America	Centers for Disease Control and Prevention Division of Viral Diseases, Pathogen Discovery	Dakota Howard et al
USA/WV-CDC-LC0032027/2021	EPI_ISL_1513830	Laboratory Corporation of America	Centers for Disease Control and Prevention Division of Viral Diseases, Pathogen Discovery	Dakota Howard et al
USA/WV-CDC-LC0032046/2021	EPI_ISL_1513780	Laboratory Corporation of America	Centers for Disease Control and Prevention Division of Viral Diseases, Pathogen Discovery	Dakota Howard et al
USA/WV-CDC-LC0032081/2021	EPI_ISL_1549216	Laboratory Corporation of America	Centers for Disease Control and Prevention Division of Viral Diseases, Pathogen Discovery	Dakota Howard et al
USA/WV-CDC-LC0032457/2021	EPI_ISL_1514071	Laboratory Corporation of America	Centers for Disease Control and Prevention Division of Viral Diseases, Pathogen Discovery	Dakota Howard et al
USA/WV-CDC-LC0032473/2021	EPI_ISL_1514096	Laboratory Corporation of America	Centers for Disease Control and Prevention Division of Viral Diseases, Pathogen Discovery	Dakota Howard et al
USA/WV-CDC-LC0032480/2021	EPI_ISL_1514240	Laboratory Corporation of America	Centers for Disease Control and Prevention Division of Viral Diseases, Pathogen Discovery	Dakota Howard et al
USA/WV-CDC-LC0032487/2021	EPI_ISL_1514231	Laboratory Corporation of America	Centers for Disease Control and Prevention Division of Viral Diseases, Pathogen Discovery	Dakota Howard et al
USA/WV-CDC-LC0032488/2021	EPI_ISL_1514254	Laboratory Corporation of America	Centers for Disease Control and Prevention Division of Viral Diseases, Pathogen Discovery	Dakota Howard et al
USA/WV-CDC-LC0032495/2021	EPI_ISL_1514136	Laboratory Corporation of America	Centers for Disease Control and Prevention Division of Viral Diseases, Pathogen Discovery	Dakota Howard et al
USA/WV-CDC-LC0032509/2021	EPI_ISL_1514252	Laboratory Corporation of America	Centers for Disease Control and Prevention Division of Viral Diseases, Pathogen Discovery	Dakota Howard et al
USA/WV-CDC-LC0032513/2021	EPI_ISL_1514098	Laboratory Corporation of America	Centers for Disease Control and Prevention Division of Viral Diseases, Pathogen Discovery	Dakota Howard et al
USA/WV-CDC-LC0032527/2021	EPI_ISL_1514256	Laboratory Corporation of America	Centers for Disease Control and Prevention Division of Viral Diseases, Pathogen Discovery	Dakota Howard et al
USA/WV-CDC-LC0032528/2021	EPI_ISL_1514093	Laboratory Corporation of America	Centers for Disease Control and Prevention Division of Viral Diseases, Pathogen Discovery	Dakota Howard et al
USA/WV-CDC-LC0032547/2021	EPI_ISL_1514174	Laboratory Corporation of America	Centers for Disease Control and Prevention Division of Viral Diseases, Pathogen Discovery	Dakota Howard et al
USA/WV-CDC-LC0032552/2021	EPI_ISL_1549459	Laboratory Corporation of America	Centers for Disease Control and Prevention Division of Viral Diseases, Pathogen Discovery	Dakota Howard et al
USA/WV-CDC-LC0032565/2021	EPI_ISL_1514092	Laboratory Corporation of America	Centers for Disease Control and Prevention Division of Viral Diseases, Pathogen Discovery	Dakota Howard et al
USA/WV-CDC-LC0032606/2021	EPI_ISL_1514230	Laboratory Corporation of America	Centers for Disease Control and Prevention Division of Viral Diseases, Pathogen Discovery	Dakota Howard et al
USA/WV-CDC-LC0032652/2021	EPI_ISL_1514097	Laboratory Corporation of America	Centers for Disease Control and Prevention Division of Viral Diseases, Pathogen Discovery	Dakota Howard et al
USA/WV-CDC-LC0032677/2021	EPI_ISL_1514175	Laboratory Corporation of America	Centers for Disease Control and Prevention Division of Viral Diseases, Pathogen Discovery	Dakota Howard et al
USA/WV-CDC-LC0032685/2021	EPI_ISL_1514247	Laboratory Corporation of America	Centers for Disease Control and Prevention Division of Viral Diseases, Pathogen Discovery	Dakota Howard et al
USA/WV-CDC-LC0032698/2021	EPI_ISL_1514255	Laboratory Corporation of America	Centers for Disease Control and Prevention Division of Viral Diseases, Pathogen Discovery	Dakota Howard et al
USA/WV-CDC-LC0032702/2021	EPI_ISL_1514172	Laboratory Corporation of America	Centers for Disease Control and Prevention Division of Viral Diseases, Pathogen Discovery	Dakota Howard et al
USA/WV-CDC-LC0032732/2021	EPI_ISL_1514139	Laboratory Corporation of America	Centers for Disease Control and Prevention Division of Viral Diseases, Pathogen Discovery	Dakota Howard et al
USA/WV-CDC-LC0032792/2021	EPI_ISL_1514171	Laboratory Corporation of America	Centers for Disease Control and Prevention Division of Viral Diseases, Pathogen Discovery	Dakota Howard et al
USA/WV-CDC-LC0032806/2021	EPI_ISL_1514233	Laboratory Corporation of America	Centers for Disease Control and Prevention Division of Viral Diseases, Pathogen Discovery	Dakota Howard et al
USA/WV-CDC-LC0032818/2021	EPI_ISL_1549520	Laboratory Corporation of America	Centers for Disease Control and Prevention Division of Viral Diseases, Pathogen Discovery	Dakota Howard et al
USA/WV-CDC-LC0032825/2021	EPI_ISL_1514251	Laboratory Corporation of America	Centers for Disease Control and Prevention Division of Viral Diseases, Pathogen Discovery	Dakota Howard et al
USA/WV-CDC-LC0032840/2021	EPI_ISL_1514248	Laboratory Corporation of America	Centers for Disease Control and Prevention Division of Viral Diseases, Pathogen Discovery	Dakota Howard et al
USA/WV-CDC-LC0032854/2021	EPI_ISL_1514095	Laboratory Corporation of America	Centers for Disease Control and Prevention Division of Viral Diseases, Pathogen Discovery	Dakota Howard et al
USA/WV-CDC-LC0032888/2021	EPI_ISL_1514229	Laboratory Corporation of America	Centers for Disease Control and Prevention Division of Viral Diseases, Pathogen Discovery	Dakota Howard et al
USA/WV-CDC-LC0032892/2021	EPI_ISL_1514094	Laboratory Corporation of America	Centers for Disease Control and Prevention Division of Viral Diseases, Pathogen Discovery	Dakota Howard et al
USA/WV-CDC-LC0032902/2021	EPI_ISL_1514232	Laboratory Corporation of America	Centers for Disease Control and Prevention Division of Viral Diseases, Pathogen Discovery	Dakota Howard et al
USA/WV-CDC-LC0032905/2021	EPI_ISL_1514173	Laboratory Corporation of America	Centers for Disease Control and Prevention Division of Viral Diseases, Pathogen Discovery	Dakota Howard et al
USA/WV-CDC-LC0032909/2021	EPI_ISL_1514426	Laboratory Corporation of America	Centers for Disease Control and Prevention Division of Viral Diseases, Pathogen Discovery	Dakota Howard et al
USA/WV-CDC-LC0032920/2021	EPI_ISL_1549687	Laboratory Corporation of America	Centers for Disease Control and Prevention Division of Viral Diseases, Pathogen Discovery	Dakota Howard et al
USA/WV-CDC-LC0033002/2021	EPI_ISL_1514315	Laboratory Corporation of America	Centers for Disease Control and Prevention Division of Viral Diseases, Pathogen Discovery	Dakota Howard et al
USA/WV-CDC-LC0033036/2021	EPI_ISL_1514383	Laboratory Corporation of America	Centers for Disease Control and Prevention Division of Viral Diseases, Pathogen Discovery	Dakota Howard et al
USA/WV-CDC-LC0033038/2021	EPI_ISL_1549688	Laboratory Corporation of America	Centers for Disease Control and Prevention Division of Viral Diseases, Pathogen Discovery	Dakota Howard et al
USA/WV-CDC-LC0033048/2021	EPI_ISL_1514314	Laboratory Corporation of America	Centers for Disease Control and Prevention Division of Viral Diseases, Pathogen Discovery	Dakota Howard et al
USA/WV-CDC-LC0033054/2021	EPI_ISL_1514349	Laboratory Corporation of America	Centers for Disease Control and Prevention Division of Viral Diseases, Pathogen Discovery	Dakota Howard et al
USA/WV-CDC-LC0033060/2021	EPI_ISL_1549680	Laboratory Corporation of America	Centers for Disease Control and Prevention Division of Viral Diseases, Pathogen Discovery	Dakota Howard et al
USA/WV-CDC-LC0033075/2021	EPI_ISL_1514419	Laboratory Corporation of America	Centers for Disease Control and Prevention Division of Viral Diseases, Pathogen Discovery	Dakota Howard et al
USA/WV-CDC-LC0033091/2021	EPI_ISL_1514417	Laboratory Corporation of America	Centers for Disease Control and Prevention Division of Viral Diseases, Pathogen Discovery	Dakota Howard et al
USA/WV-CDC-LC0033094/2021	EPI_ISL_1514427	Laboratory Corporation of America	Centers for Disease Control and Prevention Division of Viral Diseases, Pathogen Discovery	Dakota Howard et al
USA/WV-CDC-LC0033099/2021	EPI_ISL_1514290	Laboratory Corporation of America	Centers for Disease Control and Prevention Division of Viral Diseases, Pathogen Discovery	Dakota Howard et al
USA/WV-CDC-LC0033105/2021	EPI_ISL_1514432	Laboratory Corporation of America	Centers for Disease Control and Prevention Division of Viral Diseases, Pathogen Discovery	Dakota Howard et al
USA/WV-CDC-LC0033155/2021	EPI_ISL_1514378	Laboratory Corporation of America	Centers for Disease Control and Prevention Division of Viral Diseases, Pathogen Discovery	Dakota Howard et al
USA/WV-CDC-LC0033157/2021	EPI_ISL_1514291	Laboratory Corporation of America	Centers for Disease Control and Prevention Division of Viral Diseases, Pathogen Discovery	Dakota Howard et al
USA/WV-CDC-LC0033158/2021	EPI_ISL_1514292	Laboratory Corporation of America	Centers for Disease Control and Prevention Division of Viral Diseases, Pathogen Discovery	Dakota Howard et al
USA/WV-CDC-LC0033161/2021	EPI_ISL_1514316	Laboratory Corporation of America	Centers for Disease Control and Prevention Division of Viral Diseases, Pathogen Discovery	Dakota Howard et al
USA/WV-CDC-LC0033212/2021	EPI_ISL_1514428	Laboratory Corporation of America	Centers for Disease Control and Prevention Division of Viral Diseases, Pathogen Discovery	Dakota Howard et al
USA/WV-CDC-LC0033217/2021	EPI_ISL_1514293	Laboratory Corporation of America	Centers for Disease Control and Prevention Division of Viral Diseases, Pathogen Discovery	Dakota Howard et al
USA/WV-CDC-LC0033261/2021	EPI_ISL_1514471	Laboratory Corporation of America	Centers for Disease Control and Prevention Division of Viral Diseases, Pathogen Discovery	Dakota Howard et al
USA/WV-CDC-LC0033280/2021	EPI_ISL_1514470	Laboratory Corporation of America	Centers for Disease Control and Prevention Division of Viral Diseases, Pathogen Discovery	Dakota Howard et al
USA/WV-CDC-LC0033788/2021	EPI_ISL_1514822	Laboratory Corporation of America	Centers for Disease Control and Prevention Division of Viral Diseases, Pathogen Discovery	Dakota Howard et al
USA/WV-CDC-LC0033847/2021	EPI_ISL_1514787	Laboratory Corporation of America	Centers for Disease Control and Prevention Division of Viral Diseases, Pathogen Discovery	Dakota Howard et al
USA/WV-CDC-LC0033851/2021	EPI_ISL_1514786	Laboratory Corporation of America	Centers for Disease Control and Prevention Division of Viral Diseases, Pathogen Discovery	Dakota Howard et al
USA/WV-CDC-LC0033868/2021	EPI_ISL_1514791	Laboratory Corporation of America	Centers for Disease Control and Prevention Division of Viral Diseases, Pathogen Discovery	Dakota Howard et al
USA/WV-CDC-LC0033883/2021	EPI_ISL_1549801	Laboratory Corporation of America	Centers for Disease Control and Prevention Division of Viral Diseases, Pathogen Discovery	Dakota Howard et al
USA/WV-CDC-LC0033911/2021	EPI_ISL_1514789	Laboratory Corporation of America	Centers for Disease Control and Prevention Division of Viral Diseases, Pathogen Discovery	Dakota Howard et al
USA/WV-CDC-LC0033928/2021	EPI_ISL_1514883	Laboratory Corporation of America	Centers for Disease Control and Prevention Division of Viral Diseases, Pathogen Discovery	Dakota Howard et al
USA/WV-CDC-LC0033935/2021	EPI_ISL_1549841	Laboratory Corporation of America	Centers for Disease Control and Prevention Division of Viral Diseases, Pathogen Discovery	Dakota Howard et al
USA/WV-CDC-LC0033942/2021	EPI_ISL_1549848	Laboratory Corporation of America	Centers for Disease Control and Prevention Division of Viral Diseases, Pathogen Discovery	Dakota Howard et al
USA/WV-CDC-LC0033957/2021	EPI_ISL_1514910	Laboratory Corporation of America	Centers for Disease Control and Prevention Division of Viral Diseases, Pathogen Discovery	Dakota Howard et al
USA/WV-CDC-LC0033976/2021	EPI_ISL_1514911	Laboratory Corporation of America	Centers for Disease Control and Prevention Division of Viral Diseases, Pathogen Discovery	Dakota Howard et al
USA/WV-CDC-LC0034018/2021	EPI_ISL_1549847	Laboratory Corporation of America	Centers for Disease Control and Prevention Division of Viral Diseases, Pathogen Discovery	Dakota Howard et al
USA/WV-CDC-LC0034069/2021	EPI_ISL_1514909	Laboratory Corporation of America	Centers for Disease Control and Prevention Division of Viral Diseases, Pathogen Discovery	Dakota Howard et al
USA/WV-CDC-LC0034118/2021	EPI_ISL_1514914	Laboratory Corporation of America	Centers for Disease Control and Prevention Division of Viral Diseases, Pathogen Discovery	Dakota Howard et al
USA/WV-CDC-LC0034127/2021	EPI_ISL_1514908	Laboratory Corporation of America	Centers for Disease Control and Prevention Division of Viral Diseases, Pathogen Discovery	Dakota Howard et al
USA/WV-CDC-LC0034145/2021	EPI_ISL_1515067	Laboratory Corporation of America	Centers for Disease Control and Prevention Division of Viral Diseases, Pathogen Discovery	Dakota Howard et al
USA/WV-CDC-LC0034248/2021	EPI_ISL_1515068	Laboratory Corporation of America	Centers for Disease Control and Prevention Division of Viral Diseases, Pathogen Discovery	Dakota Howard et al
USA/WV-CDC-LC0034348/2021	EPI_ISL_1515065	Laboratory Corporation of America	Centers for Disease Control and Prevention Division of Viral Diseases, Pathogen Discovery	Dakota Howard et al
USA/WV-CDC-LC0034366/2021	EPI_ISL_1515235	Laboratory Corporation of America	Centers for Disease Control and Prevention Division of Viral Diseases, Pathogen Discovery	Dakota Howard et al
USA/WV-CDC-LC0034370/2021	EPI_ISL_1515261	Laboratory Corporation of America	Centers for Disease Control and Prevention Division of Viral Diseases, Pathogen Discovery	Dakota Howard et al
USA/WV-CDC-LC0034371/2021	EPI_ISL_1515197	Laboratory Corporation of America	Centers for Disease Control and Prevention Division of Viral Diseases, Pathogen Discovery	Dakota Howard et al
USA/WV-CDC-LC0034385/2021	EPI_ISL_1515194	Laboratory Corporation of America	Centers for Disease Control and Prevention Division of Viral Diseases, Pathogen Discovery	Dakota Howard et al
USA/WV-CDC-LC0034389/2021	EPI_ISL_1515191	Laboratory Corporation of America	Centers for Disease Control and Prevention Division of Viral Diseases, Pathogen Discovery	Dakota Howard et al
USA/WV-CDC-LC0034391/2021	EPI_ISL_1515257	Laboratory Corporation of America	Centers for Disease Control and Prevention Division of Viral Diseases, Pathogen Discovery	Dakota Howard et al
USA/WV-CDC-LC0034402/2021	EPI_ISL_1515236	Laboratory Corporation of America	Centers for Disease Control and Prevention Division of Viral Diseases, Pathogen Discovery	Dakota Howard et al
USA/WV-CDC-LC0034407/2021	EPI_ISL_1515286	Laboratory Corporation of America	Centers for Disease Control and Prevention Division of Viral Diseases, Pathogen Discovery	Dakota Howard et al
USA/WV-CDC-LC0034411/2021	EPI_ISL_1515202	Laboratory Corporation of America	Centers for Disease Control and Prevention Division of Viral Diseases, Pathogen Discovery	Dakota Howard et al
USA/WV-CDC-LC0034414/2021	EPI_ISL_1515198	Laboratory Corporation of America	Centers for Disease Control and Prevention Division of Viral Diseases, Pathogen Discovery	Dakota Howard et al
USA/WV-CDC-LC0034424/2021	EPI_ISL_1515196	Laboratory Corporation of America	Centers for Disease Control and Prevention Division of Viral Diseases, Pathogen Discovery	Dakota Howard et al
USA/WV-CDC-LC0034430/2021	EPI_ISL_1515266	Laboratory Corporation of America	Centers for Disease Control and Prevention Division of Viral Diseases, Pathogen Discovery	Dakota Howard et al
USA/WV-CDC-LC0034432/2021	EPI_ISL_1515216	Laboratory Corporation of America	Centers for Disease Control and Prevention Division of Viral Diseases, Pathogen Discovery	Dakota Howard et al
USA/WV-CDC-LC0034434/2021	EPI_ISL_1515189	Laboratory Corporation of America	Centers for Disease Control and Prevention Division of Viral Diseases, Pathogen Discovery	Dakota Howard et al
USA/WV-CDC-LC0034437/2021	EPI_ISL_1515287	Laboratory Corporation of America	Centers for Disease Control and Prevention Division of Viral Diseases, Pathogen Discovery	Dakota Howard et al
USA/WV-CDC-LC0034444/2021	EPI_ISL_1515237	Laboratory Corporation of America	Centers for Disease Control and Prevention Division of Viral Diseases, Pathogen Discovery	Dakota Howard et al
USA/WV-CDC-LC0034448/2021	EPI_ISL_1549972	Laboratory Corporation of America	Centers for Disease Control and Prevention Division of Viral Diseases, Pathogen Discovery	Dakota Howard et al
USA/WV-CDC-LC0034449/2021	EPI_ISL_1549960	Laboratory Corporation of America	Centers for Disease Control and Prevention Division of Viral Diseases, Pathogen Discovery	Dakota Howard et al
USA/WV-CDC-LC0034457/2021	EPI_ISL_1515200	Laboratory Corporation of America	Centers for Disease Control and Prevention Division of Viral Diseases, Pathogen Discovery	Dakota Howard et al
USA/WV-CDC-LC0034464/2021	EPI_ISL_1549963	Laboratory Corporation of America	Centers for Disease Control and Prevention Division of Viral Diseases, Pathogen Discovery	Dakota Howard et al
USA/WV-CDC-LC0034483/2021	EPI_ISL_1515233	Laboratory Corporation of America	Centers for Disease Control and Prevention Division of Viral Diseases, Pathogen Discovery	Dakota Howard et al
USA/WV-CDC-LC0034484/2021	EPI_ISL_1549973	Laboratory Corporation of America	Centers for Disease Control and Prevention Division of Viral Diseases, Pathogen Discovery	Dakota Howard et al
USA/WV-CDC-LC0034487/2021	EPI_ISL_1515192	Laboratory Corporation of America	Centers for Disease Control and Prevention Division of Viral Diseases, Pathogen Discovery	Dakota Howard et al
USA/WV-CDC-LC0034488/2021	EPI_ISL_1515195	Laboratory Corporation of America	Centers for Disease Control and Prevention Division of Viral Diseases, Pathogen Discovery	Dakota Howard et al
USA/WV-CDC-LC0034491/2021	EPI_ISL_1515241	Laboratory Corporation of America	Centers for Disease Control and Prevention Division of Viral Diseases, Pathogen Discovery	Dakota Howard et al
USA/WV-CDC-LC0034508/2021	EPI_ISL_1550012	Laboratory Corporation of America	Centers for Disease Control and Prevention Division of Viral Diseases, Pathogen Discovery	Dakota Howard et al
USA/WV-CDC-LC0034511/2021	EPI_ISL_1515288	Laboratory Corporation of America	Centers for Disease Control and Prevention Division of Viral Diseases, Pathogen Discovery	Dakota Howard et al
USA/WV-CDC-LC0034515/2021	EPI_ISL_1515193	Laboratory Corporation of America	Centers for Disease Control and Prevention Division of Viral Diseases, Pathogen Discovery	Dakota Howard et al
USA/WV-CDC-LC0034516/2021	EPI_ISL_1549974	Laboratory Corporation of America	Centers for Disease Control and Prevention Division of Viral Diseases, Pathogen Discovery	Dakota Howard et al
USA/WV-CDC-LC0034520/2021	EPI_ISL_1515199	Laboratory Corporation of America	Centers for Disease Control and Prevention Division of Viral Diseases, Pathogen Discovery	Dakota Howard et al
USA/WV-CDC-LC0034522/2021	EPI_ISL_1515239	Laboratory Corporation of America	Centers for Disease Control and Prevention Division of Viral Diseases, Pathogen Discovery	Dakota Howard et al
USA/WV-CDC-LC0034526/2021	EPI_ISL_1515238	Laboratory Corporation of America	Centers for Disease Control and Prevention Division of Viral Diseases, Pathogen Discovery	Dakota Howard et al
USA/WV-CDC-LC0034527/2021	EPI_ISL_1515201	Laboratory Corporation of America	Centers for Disease Control and Prevention Division of Viral Diseases, Pathogen Discovery	Dakota Howard et al
USA/WV-CDC-LC0034528/2021	EPI_ISL_1515296	Laboratory Corporation of America	Centers for Disease Control and Prevention Division of Viral Diseases, Pathogen Discovery	Dakota Howard et al
USA/WV-CDC-LC0034543/2021	EPI_ISL_1515240	Laboratory Corporation of America	Centers for Disease Control and Prevention Division of Viral Diseases, Pathogen Discovery	Dakota Howard et al
USA/WV-CDC-LC0034556/2021	EPI_ISL_1515234	Laboratory Corporation of America	Centers for Disease Control and Prevention Division of Viral Diseases, Pathogen Discovery	Dakota Howard et al
USA/WV-CDC-LC0034559/2021	EPI_ISL_1550030	Laboratory Corporation of America	Centers for Disease Control and Prevention Division of Viral Diseases, Pathogen Discovery	Dakota Howard et al
USA/WV-CDC-LC0034564/2021	EPI_ISL_1515308	Laboratory Corporation of America	Centers for Disease Control and Prevention Division of Viral Diseases, Pathogen Discovery	Dakota Howard et al
USA/WV-CDC-LC0034567/2021	EPI_ISL_1515284	Laboratory Corporation of America	Centers for Disease Control and Prevention Division of Viral Diseases, Pathogen Discovery	Dakota Howard et al
USA/WV-CDC-LC0034577/2021	EPI_ISL_1515190	Laboratory Corporation of America	Centers for Disease Control and Prevention Division of Viral Diseases, Pathogen Discovery	Dakota Howard et al
USA/WV-CDC-LC0034583/2021	EPI_ISL_1515285	Laboratory Corporation of America	Centers for Disease Control and Prevention Division of Viral Diseases, Pathogen Discovery	Dakota Howard et al
USA/WV-CDC-LC0034584/2021	EPI_ISL_1515188	Laboratory Corporation of America	Centers for Disease Control and Prevention Division of Viral Diseases, Pathogen Discovery	Dakota Howard et al
USA/WV-CDC-LC0034608/2021	EPI_ISL_1515373	Laboratory Corporation of America	Centers for Disease Control and Prevention Division of Viral Diseases, Pathogen Discovery	Dakota Howard et al
USA/WV-CDC-LC0034620/2021	EPI_ISL_1550075	Laboratory Corporation of America	Centers for Disease Control and Prevention Division of Viral Diseases, Pathogen Discovery	Dakota Howard et al
USA/WV-CDC-LC0034624/2021	EPI_ISL_1515399	Laboratory Corporation of America	Centers for Disease Control and Prevention Division of Viral Diseases, Pathogen Discovery	Dakota Howard et al
USA/WV-CDC-LC0034644/2021	EPI_ISL_1515356	Laboratory Corporation of America	Centers for Disease Control and Prevention Division of Viral Diseases, Pathogen Discovery	Dakota Howard et al
USA/WV-CDC-LC0034671/2021	EPI_ISL_1515370	Laboratory Corporation of America	Centers for Disease Control and Prevention Division of Viral Diseases, Pathogen Discovery	Dakota Howard et al
USA/WV-CDC-LC0034676/2021	EPI_ISL_1550072	Laboratory Corporation of America	Centers for Disease Control and Prevention Division of Viral Diseases, Pathogen Discovery	Dakota Howard et al
USA/WV-CDC-LC0034690/2021	EPI_ISL_1550071	Laboratory Corporation of America	Centers for Disease Control and Prevention Division of Viral Diseases, Pathogen Discovery	Dakota Howard et al
USA/WV-CDC-LC0034731/2021	EPI_ISL_1515371	Laboratory Corporation of America	Centers for Disease Control and Prevention Division of Viral Diseases, Pathogen Discovery	Dakota Howard et al
USA/WV-CDC-LC0034732/2021	EPI_ISL_1550073	Laboratory Corporation of America	Centers for Disease Control and Prevention Division of Viral Diseases, Pathogen Discovery	Dakota Howard et al
USA/WV-CDC-LC0034765/2021	EPI_ISL_1550074	Laboratory Corporation of America	Centers for Disease Control and Prevention Division of Viral Diseases, Pathogen Discovery	Dakota Howard et al
USA/WV-CDC-LC0034810/2021	EPI_ISL_1515448	Laboratory Corporation of America	Centers for Disease Control and Prevention Division of Viral Diseases, Pathogen Discovery	Dakota Howard et al
USA/WV-CDC-LC0034818/2021	EPI_ISL_1515490	Laboratory Corporation of America	Centers for Disease Control and Prevention Division of Viral Diseases, Pathogen Discovery	Dakota Howard et al
USA/WV-CDC-LC0034848/2021	EPI_ISL_1515449	Laboratory Corporation of America	Centers for Disease Control and Prevention Division of Viral Diseases, Pathogen Discovery	Dakota Howard et al
USA/WV-CDC-LC0034852/2021	EPI_ISL_1515439	Laboratory Corporation of America	Centers for Disease Control and Prevention Division of Viral Diseases, Pathogen Discovery	Dakota Howard et al
USA/WV-CDC-LC0034865/2021	EPI_ISL_1515438	Laboratory Corporation of America	Centers for Disease Control and Prevention Division of Viral Diseases, Pathogen Discovery	Dakota Howard et al
USA/WV-CDC-LC0034872/2021	EPI_ISL_1515441	Laboratory Corporation of America	Centers for Disease Control and Prevention Division of Viral Diseases, Pathogen Discovery	Dakota Howard et al
USA/WV-CDC-LC0034887/2021	EPI_ISL_1515451	Laboratory Corporation of America	Centers for Disease Control and Prevention Division of Viral Diseases, Pathogen Discovery	Dakota Howard et al
USA/WV-CDC-LC0034894/2021	EPI_ISL_1515443	Laboratory Corporation of America	Centers for Disease Control and Prevention Division of Viral Diseases, Pathogen Discovery	Dakota Howard et al
USA/WV-CDC-LC0034933/2021	EPI_ISL_1515442	Laboratory Corporation of America	Centers for Disease Control and Prevention Division of Viral Diseases, Pathogen Discovery	Dakota Howard et al
USA/WV-CDC-LC0034940/2021	EPI_ISL_1515450	Laboratory Corporation of America	Centers for Disease Control and Prevention Division of Viral Diseases, Pathogen Discovery	Dakota Howard et al
USA/WV-CDC-LC0034958/2021	EPI_ISL_1515602	Laboratory Corporation of America	Centers for Disease Control and Prevention Division of Viral Diseases, Pathogen Discovery	Dakota Howard et al
USA/WV-CDC-LC0034966/2021	EPI_ISL_1515558	Laboratory Corporation of America	Centers for Disease Control and Prevention Division of Viral Diseases, Pathogen Discovery	Dakota Howard et al
USA/WV-CDC-LC0034969/2021	EPI_ISL_1550195	Laboratory Corporation of America	Centers for Disease Control and Prevention Division of Viral Diseases, Pathogen Discovery	Dakota Howard et al
USA/WV-CDC-LC0034970/2021	EPI_ISL_1515600	Laboratory Corporation of America	Centers for Disease Control and Prevention Division of Viral Diseases, Pathogen Discovery	Dakota Howard et al
USA/WV-CDC-LC0034989/2021	EPI_ISL_1515599	Laboratory Corporation of America	Centers for Disease Control and Prevention Division of Viral Diseases, Pathogen Discovery	Dakota Howard et al
USA/WV-CDC-LC0034996/2021	EPI_ISL_1515603	Laboratory Corporation of America	Centers for Disease Control and Prevention Division of Viral Diseases, Pathogen Discovery	Dakota Howard et al
USA/WV-CDC-LC0035015/2021	EPI_ISL_1515601	Laboratory Corporation of America	Centers for Disease Control and Prevention Division of Viral Diseases, Pathogen Discovery	Dakota Howard et al
USA/WV-CDC-LC0035017/2021	EPI_ISL_1515597	Laboratory Corporation of America	Centers for Disease Control and Prevention Division of Viral Diseases, Pathogen Discovery	Dakota Howard et al
USA/WV-CDC-LC0035044/2021	EPI_ISL_1515560	Laboratory Corporation of America	Centers for Disease Control and Prevention Division of Viral Diseases, Pathogen Discovery	Dakota Howard et al
USA/WV-CDC-LC0035053/2021	EPI_ISL_1550180	Laboratory Corporation of America	Centers for Disease Control and Prevention Division of Viral Diseases, Pathogen Discovery	Dakota Howard et al
USA/WV-CDC-LC0035054/2021	EPI_ISL_1550198	Laboratory Corporation of America	Centers for Disease Control and Prevention Division of Viral Diseases, Pathogen Discovery	Dakota Howard et al
USA/WV-CDC-LC0035073/2021	EPI_ISL_1515577	Laboratory Corporation of America	Centers for Disease Control and Prevention Division of Viral Diseases, Pathogen Discovery	Dakota Howard et al
USA/WV-CDC-LC0035088/2021	EPI_ISL_1515598	Laboratory Corporation of America	Centers for Disease Control and Prevention Division of Viral Diseases, Pathogen Discovery	Dakota Howard et al
USA/WV-CDC-LC0035100/2021	EPI_ISL_1550197	Laboratory Corporation of America	Centers for Disease Control and Prevention Division of Viral Diseases, Pathogen Discovery	Dakota Howard et al
USA/WV-CDC-LC0035103/2021	EPI_ISL_1550236	Laboratory Corporation of America	Centers for Disease Control and Prevention Division of Viral Diseases, Pathogen Discovery	Dakota Howard et al
USA/WV-CDC-LC0035105/2021	EPI_ISL_1550196	Laboratory Corporation of America	Centers for Disease Control and Prevention Division of Viral Diseases, Pathogen Discovery	Dakota Howard et al
USA/WV-CDC-LC0035112/2021	EPI_ISL_1515575	Laboratory Corporation of America	Centers for Disease Control and Prevention Division of Viral Diseases, Pathogen Discovery	Dakota Howard et al
USA/WV-CDC-LC0035115/2021	EPI_ISL_1515578	Laboratory Corporation of America	Centers for Disease Control and Prevention Division of Viral Diseases, Pathogen Discovery	Dakota Howard et al
USA/WV-CDC-LC0035123/2021	EPI_ISL_1550181	Laboratory Corporation of America	Centers for Disease Control and Prevention Division of Viral Diseases, Pathogen Discovery	Dakota Howard et al
USA/WV-CDC-LC0035156/2021	EPI_ISL_1550182	Laboratory Corporation of America	Centers for Disease Control and Prevention Division of Viral Diseases, Pathogen Discovery	Dakota Howard et al
USA/WV-CDC-LC0035163/2021	EPI_ISL_1550223	Laboratory Corporation of America	Centers for Disease Control and Prevention Division of Viral Diseases, Pathogen Discovery	Dakota Howard et al
USA/WV-CDC-LC0035167/2021	EPI_ISL_1515677	Laboratory Corporation of America	Centers for Disease Control and Prevention Division of Viral Diseases, Pathogen Discovery	Dakota Howard et al
USA/WV-CDC-LC0035169/2021	EPI_ISL_1550324	Laboratory Corporation of America	Centers for Disease Control and Prevention Division of Viral Diseases, Pathogen Discovery	Dakota Howard et al
USA/WV-CDC-LC0035173/2021	EPI_ISL_1515641	Laboratory Corporation of America	Centers for Disease Control and Prevention Division of Viral Diseases, Pathogen Discovery	Dakota Howard et al
USA/WV-CDC-LC0035176/2021	EPI_ISL_1515761	Laboratory Corporation of America	Centers for Disease Control and Prevention Division of Viral Diseases, Pathogen Discovery	Dakota Howard et al
USA/WV-CDC-LC0035182/2021	EPI_ISL_1515643	Laboratory Corporation of America	Centers for Disease Control and Prevention Division of Viral Diseases, Pathogen Discovery	Dakota Howard et al
USA/WV-CDC-LC0035184/2021	EPI_ISL_1515724	Laboratory Corporation of America	Centers for Disease Control and Prevention Division of Viral Diseases, Pathogen Discovery	Dakota Howard et al
USA/WV-CDC-LC0035191/2021	EPI_ISL_1515750	Laboratory Corporation of America	Centers for Disease Control and Prevention Division of Viral Diseases, Pathogen Discovery	Dakota Howard et al
USA/WV-CDC-LC0035192/2021	EPI_ISL_1515756	Laboratory Corporation of America	Centers for Disease Control and Prevention Division of Viral Diseases, Pathogen Discovery	Dakota Howard et al
USA/WV-CDC-LC0035198/2021	EPI_ISL_1515648	Laboratory Corporation of America	Centers for Disease Control and Prevention Division of Viral Diseases, Pathogen Discovery	Dakota Howard et al
USA/WV-CDC-LC0035218/2021	EPI_ISL_1550297	Laboratory Corporation of America	Centers for Disease Control and Prevention Division of Viral Diseases, Pathogen Discovery	Dakota Howard et al
USA/WV-CDC-LC0035219/2021	EPI_ISL_1550381	Laboratory Corporation of America	Centers for Disease Control and Prevention Division of Viral Diseases, Pathogen Discovery	Dakota Howard et al
USA/WV-CDC-LC0035241/2021	EPI_ISL_1550253	Laboratory Corporation of America	Centers for Disease Control and Prevention Division of Viral Diseases, Pathogen Discovery	Dakota Howard et al
USA/WV-CDC-LC0035248/2021	EPI_ISL_1515681	Laboratory Corporation of America	Centers for Disease Control and Prevention Division of Viral Diseases, Pathogen Discovery	Dakota Howard et al
USA/WV-CDC-LC0035251/2021	EPI_ISL_1515667	Laboratory Corporation of America	Centers for Disease Control and Prevention Division of Viral Diseases, Pathogen Discovery	Dakota Howard et al
USA/WV-CDC-LC0035259/2021	EPI_ISL_1515670	Laboratory Corporation of America	Centers for Disease Control and Prevention Division of Viral Diseases, Pathogen Discovery	Dakota Howard et al
USA/WV-CDC-LC0035267/2021	EPI_ISL_1550296	Laboratory Corporation of America	Centers for Disease Control and Prevention Division of Viral Diseases, Pathogen Discovery	Dakota Howard et al
USA/WV-CDC-LC0035277/2021	EPI_ISL_1515731	Laboratory Corporation of America	Centers for Disease Control and Prevention Division of Viral Diseases, Pathogen Discovery	Dakota Howard et al
USA/WV-CDC-LC0035285/2021	EPI_ISL_1515727	Laboratory Corporation of America	Centers for Disease Control and Prevention Division of Viral Diseases, Pathogen Discovery	Dakota Howard et al
USA/WV-CDC-LC0035287/2021	EPI_ISL_1550295	Laboratory Corporation of America	Centers for Disease Control and Prevention Division of Viral Diseases, Pathogen Discovery	Dakota Howard et al
USA/WV-CDC-LC0035295/2021	EPI_ISL_1550298	Laboratory Corporation of America	Centers for Disease Control and Prevention Division of Viral Diseases, Pathogen Discovery	Dakota Howard et al
USA/WV-CDC-LC0035307/2021	EPI_ISL_1550386	Laboratory Corporation of America	Centers for Disease Control and Prevention Division of Viral Diseases, Pathogen Discovery	Dakota Howard et al
USA/WV-CDC-LC0035311/2021	EPI_ISL_1550375	Laboratory Corporation of America	Centers for Disease Control and Prevention Division of Viral Diseases, Pathogen Discovery	Dakota Howard et al
USA/WV-CDC-LC0035322/2021	EPI_ISL_1550372	Laboratory Corporation of America	Centers for Disease Control and Prevention Division of Viral Diseases, Pathogen Discovery	Dakota Howard et al
USA/WV-CDC-LC0035327/2021	EPI_ISL_1515680	Laboratory Corporation of America	Centers for Disease Control and Prevention Division of Viral Diseases, Pathogen Discovery	Dakota Howard et al
USA/WV-CDC-LC0035333/2021	EPI_ISL_1515668	Laboratory Corporation of America	Centers for Disease Control and Prevention Division of Viral Diseases, Pathogen Discovery	Dakota Howard et al
USA/WV-CDC-LC0035341/2021	EPI_ISL_1550254	Laboratory Corporation of America	Centers for Disease Control and Prevention Division of Viral Diseases, Pathogen Discovery	Dakota Howard et al
USA/WV-CDC-LC0035351/2021	EPI_ISL_1550294	Laboratory Corporation of America	Centers for Disease Control and Prevention Division of Viral Diseases, Pathogen Discovery	Dakota Howard et al
USA/WV-CDC-LC0035364/2021	EPI_ISL_1550379	Laboratory Corporation of America	Centers for Disease Control and Prevention Division of Viral Diseases, Pathogen Discovery	Dakota Howard et al
USA/WV-CDC-LC0035365/2021	EPI_ISL_1515679	Laboratory Corporation of America	Centers for Disease Control and Prevention Division of Viral Diseases, Pathogen Discovery	Dakota Howard et al
USA/WV-CDC-LC0035372/2021	EPI_ISL_1515754	Laboratory Corporation of America	Centers for Disease Control and Prevention Division of Viral Diseases, Pathogen Discovery	Dakota Howard et al
USA/WV-CDC-LC0035389/2021	EPI_ISL_1515642	Laboratory Corporation of America	Centers for Disease Control and Prevention Division of Viral Diseases, Pathogen Discovery	Dakota Howard et al
USA/WV-CDC-LC0035405/2021	EPI_ISL_1515669	Laboratory Corporation of America	Centers for Disease Control and Prevention Division of Viral Diseases, Pathogen Discovery	Dakota Howard et al
USA/WV-CDC-LC0035407/2021	EPI_ISL_1515732	Laboratory Corporation of America	Centers for Disease Control and Prevention Division of Viral Diseases, Pathogen Discovery	Dakota Howard et al
USA/WV-CDC-LC0035411/2021	EPI_ISL_1515757	Laboratory Corporation of America	Centers for Disease Control and Prevention Division of Viral Diseases, Pathogen Discovery	Dakota Howard et al
USA/WV-CDC-LC0035412/2021	EPI_ISL_1550344	Laboratory Corporation of America	Centers for Disease Control and Prevention Division of Viral Diseases, Pathogen Discovery	Dakota Howard et al
USA/WV-CDC-LC0035413/2021	EPI_ISL_1515703	Laboratory Corporation of America	Centers for Disease Control and Prevention Division of Viral Diseases, Pathogen Discovery	Dakota Howard et al
USA/WV-CDC-QDX22720684/2021	EPI_ISL_1314658	Quest Diagnostics Incorporated	Centers for Disease Control and Prevention Division of Viral Diseases, Pathogen Discovery	Peter W. Cook et al
USA/WV-CDC-QDX22725358/2021	EPI_ISL_1314611	Quest Diagnostics Incorporated	Centers for Disease Control and Prevention Division of Viral Diseases, Pathogen Discovery	Peter W. Cook et al
USA/WV-CDC-QDX22752727/2021	EPI_ISL_1314805	Quest Diagnostics Incorporated	Centers for Disease Control and Prevention Division of Viral Diseases, Pathogen Discovery	Peter W. Cook et al
USA/WV-CDC-QDX22761323/2021	EPI_ISL_1340462	Quest Diagnostics Incorporated	Centers for Disease Control and Prevention Division of Viral Diseases, Pathogen Discovery	Peter W. Cook et al
USA/WV-CDC-QDX22761397/2021	EPI_ISL_1314911	Quest Diagnostics Incorporated	Centers for Disease Control and Prevention Division of Viral Diseases, Pathogen Discovery	Peter W. Cook et al
USA/WV-CDC-QDX22761993/2021	EPI_ISL_1340477	Quest Diagnostics Incorporated	Centers for Disease Control and Prevention Division of Viral Diseases, Pathogen Discovery	Peter W. Cook et al
USA/WV-CDC-QDX22762132/2021	EPI_ISL_1480603	Quest Diagnostics Incorporated	Centers for Disease Control and Prevention Division of Viral Diseases, Pathogen Discovery	Dakota Howard et al
USA/WV-CDC-QDX22762551/2021	EPI_ISL_1340531	Quest Diagnostics Incorporated	Centers for Disease Control and Prevention Division of Viral Diseases, Pathogen Discovery	Peter W. Cook et al
USA/WV-CDC-QDX22784171/2021	EPI_ISL_1339941	Quest Diagnostics Incorporated	Centers for Disease Control and Prevention Division of Viral Diseases, Pathogen Discovery	Peter W. Cook et al
USA/WV-CDC-QDX22788286/2021	EPI_ISL_1367464	Quest Diagnostics Incorporated	Centers for Disease Control and Prevention Division of Viral Diseases, Pathogen Discovery	Peter W. Cook et al
USA/WV-CDC-QDX22903184/2021	EPI_ISL_1392286	Quest Diagnostics Incorporated	Centers for Disease Control and Prevention Division of Viral Diseases, Pathogen Discovery	Peter W. Cook et al
USA/WV-CDC-QDX22903634/2021	EPI_ISL_1493718	Quest Diagnostics Incorporated	Centers for Disease Control and Prevention Division of Viral Diseases, Pathogen Discovery	Dakota Howard et al
USA/WV-CDC-QDX23010043/2021	EPI_ISL_1551937	Quest Diagnostics Incorporated	Centers for Disease Control and Prevention Division of Viral Diseases, Pathogen Discovery	Dakota Howard et al
USA/WV-CDC-QDX23043611/2021	EPI_ISL_1553151	Quest Diagnostics Incorporated	Centers for Disease Control and Prevention Division of Viral Diseases, Pathogen Discovery	Dakota Howard et al
USA/WV-CDC-QDX23043844/2021	EPI_ISL_1553158	Quest Diagnostics Incorporated	Centers for Disease Control and Prevention Division of Viral Diseases, Pathogen Discovery	Dakota Howard et al
USA/WV-CDC-QDX23043959/2021	EPI_ISL_1553171	Quest Diagnostics Incorporated	Centers for Disease Control and Prevention Division of Viral Diseases, Pathogen Discovery	Dakota Howard et al
USA/WV-CDC-QDX23043974/2021	EPI_ISL_1444374	Quest Diagnostics Incorporated	Centers for Disease Control and Prevention Division of Viral Diseases, Pathogen Discovery	Dakota Howard et al
USA/WV-CDC-QDX23045694/2021	EPI_ISL_1444380	Quest Diagnostics Incorporated	Centers for Disease Control and Prevention Division of Viral Diseases, Pathogen Discovery	Dakota Howard et al
USA/WV-CDC-QDX23130390/2021	EPI_ISL_1552200	Quest Diagnostics Incorporated	Centers for Disease Control and Prevention Division of Viral Diseases, Pathogen Discovery	Dakota Howard et al
USA/WV-CDC-QDX23135632/2021	EPI_ISL_1552264	Quest Diagnostics Incorporated	Centers for Disease Control and Prevention Division of Viral Diseases, Pathogen Discovery	Dakota Howard et al
USA/WV-CDC-QDX23179894/2021	EPI_ISL_1552330	Quest Diagnostics Incorporated	Centers for Disease Control and Prevention Division of Viral Diseases, Pathogen Discovery	Dakota Howard et al
USA/WV-CDC-QDX23208501/2021	EPI_ISL_1552496	Quest Diagnostics Incorporated	Centers for Disease Control and Prevention Division of Viral Diseases, Pathogen Discovery	Dakota Howard et al
USA/WV-CDC-QDX23314076/2021	EPI_ISL_1525974	Quest Diagnostics Incorporated	Centers for Disease Control and Prevention Division of Viral Diseases, Pathogen Discovery	Dakota Howard et al
USA/WV-CDC-QDX23354594/2021	EPI_ISL_1559519	Quest Diagnostics Incorporated	Centers for Disease Control and Prevention Division of Viral Diseases, Pathogen Discovery	Dakota Howard et al
USA/WV-CDC-QDX23355269/2021	EPI_ISL_1559419	Quest Diagnostics Incorporated	Centers for Disease Control and Prevention Division of Viral Diseases, Pathogen Discovery	Dakota Howard et al
USA/WV-CDC-QDX23430244/2021	EPI_ISL_1581997	Quest Diagnostics Incorporated	Centers for Disease Control and Prevention Division of Viral Diseases, Pathogen Discovery	Dakota Howard et al
USA/WV-CDC-QDX23451762/2021	EPI_ISL_1581893	Quest Diagnostics Incorporated	Centers for Disease Control and Prevention Division of Viral Diseases, Pathogen Discovery	Dakota Howard et al
USA/WV-CDC-STM-000001620/2021	EPI_ISL_967233	Helix/Illumina	Respiratory Viruses Branch, Division of Viral Diseases, Centers for Disease Control and Prevention	Peter W. Cook et al
USA/WV-CDC-STM-000002427/2021	EPI_ISL_967278	Helix/Illumina	Respiratory Viruses Branch, Division of Viral Diseases, Centers for Disease Control and Prevention	Peter W. Cook et al
USA/WV-CDC-STM-000003152/2021	EPI_ISL_967837	Helix/Illumina	Respiratory Viruses Branch, Division of Viral Diseases, Centers for Disease Control and Prevention	Peter W. Cook et al
USA/WV-CDC-STM-000003684/2021	EPI_ISL_967531	Helix/Illumina	Respiratory Viruses Branch, Division of Viral Diseases, Centers for Disease Control and Prevention	Peter W. Cook et al
USA/WV-CDC-STM-000004238/2021	EPI_ISL_966611	Helix/Illumina	Respiratory Viruses Branch, Division of Viral Diseases, Centers for Disease Control and Prevention	Peter W. Cook et al
USA/WV-CDC-STM-000005441/2021	EPI_ISL_967043	Helix/Illumina	Respiratory Viruses Branch, Division of Viral Diseases, Centers for Disease Control and Prevention	Peter W. Cook et al
USA/WV-CDC-STM-000005648/2021	EPI_ISL_966999	Helix/Illumina	Respiratory Viruses Branch, Division of Viral Diseases, Centers for Disease Control and Prevention	Peter W. Cook et al
USA/WV-CDC-STM-000005915/2021	EPI_ISL_966877	Helix/Illumina	Respiratory Viruses Branch, Division of Viral Diseases, Centers for Disease Control and Prevention	Peter W. Cook et al
USA/WV-CDC-STM-000007268/2021	EPI_ISL_978615	Helix/Illumina	Respiratory Viruses Branch, Division of Viral Diseases, Centers for Disease Control and Prevention	Peter W. Cook et al
USA/WV-CDC-STM-000008063/2021	EPI_ISL_978755	Helix/Illumina	Respiratory Viruses Branch, Division of Viral Diseases, Centers for Disease Control and Prevention	Peter W. Cook et al
USA/WV-CDC-STM-000009209/2021	EPI_ISL_1089014	Helix / Illumina	Respiratory Viruses Branch, Division of Viral Diseases, Centers for Disease Control and Prevention	Peter W. Cook et al
USA/WV-CDC-STM-000013510/2021	EPI_ISL_1134728	Helix/Illumina	Respiratory Viruses Branch, Division of Viral Diseases, Centers for Disease Control and Prevention	Peter W. Cook et al
USA/WV-CDC-STM-000023147/2021	EPI_ISL_1270592	Helix/Illumina	Centers for Disease Control and Prevention Division of Viral Diseases, Pathogen Discovery	Peter W. Cook et al
USA/WV-CDC-STM-000029221/2021	EPI_ISL_1340094	Helix/Illumina	Centers for Disease Control and Prevention Division of Viral Diseases, Pathogen Discovery	Peter W. Cook et al
USA/WV-CDC-STM-000029545/2021	EPI_ISL_1340203	Helix/Illumina	Centers for Disease Control and Prevention Division of Viral Diseases, Pathogen Discovery	Peter W. Cook et al
USA/WV-CDC-STM-000036577/2021	EPI_ISL_1460968	Helix/Illumina	Centers for Disease Control and Prevention Division of Viral Diseases, Pathogen Discovery	Dakota Howard et al
USA/WV-CDC-STM-000037288/2021	EPI_ISL_1479295	Helix/Illumina	Centers for Disease Control and Prevention Division of Viral Diseases, Pathogen Discovery	Dakota Howard et al
USA/WV-CDC-STM-000038682/2021	EPI_ISL_1512502	Helix/Illumina	Centers for Disease Control and Prevention Division of Viral Diseases, Pathogen Discovery	Dakota Howard et al
USA/WV-CDC-STM-212/2020	EPI_ISL_851037	Helix/Illumina	Genomics and Discovery, Respiratory Viruses Branch, Division of Viral Diseases, Centers for Disease Control and Prevention	Peter W. Cook et al
USA/WV-CDC-STM-A100207/2021	EPI_ISL_850902	Helix / Illumina	Genomics and Discovery, Respiratory Viruses Branch, Division of Viral Diseases, Centers for Disease Control and Prevention	Peter W. Cook et al
USA/WV-CDC-STM-A100302/2021	EPI_ISL_876735	Helix/Illumina	Genomics and Discovery, Respiratory Viruses Branch, Division of Viral Diseases, Centers for Disease Control and Prevention	Peter W. Cook et al
USA/WV-CDC-STM-A100387/2021	EPI_ISL_850780	Helix / Illumina	Genomics and Discovery, Respiratory Viruses Branch, Division of Viral Diseases, Centers for Disease Control and Prevention	Peter W. Cook et al
USA/WV-QDX-1284/2020	EPI_ISL_572053	Quest Diagnostics	Quest Diagnostics	Rosenthal et al
USA/WV-WVU-1027592040/2021	EPI_ISL_1423009	Jefferson Medical Center	WVU and Marshall University Combined Genomics Core Facilities	"James Denvir et al
USA/WV-WVU-1027596148/2021	EPI_ISL_1423010	Berkeley Medical Center	WVU and Marshall University Combined Genomics Core Facilities	"James Denvir et al
USA/WV-WVU-1027648444/2021	EPI_ISL_1423011	Berkeley Medical Center	WVU and Marshall University Combined Genomics Core Facilities	"James Denvir et al
USA/WV-WVU-1027671033/2021	EPI_ISL_1423012	Berkeley Medical Center	WVU and Marshall University Combined Genomics Core Facilities	"James Denvir et al
USA/WV-WVU-1027680706/2021	EPI_ISL_1423013	Berkeley Medical Center	WVU and Marshall University Combined Genomics Core Facilities	"James Denvir et al
USA/WV-WVU-1027693373/2021	EPI_ISL_1423014	Berkeley Medical Center	WVU and Marshall University Combined Genomics Core Facilities	"James Denvir et al
USA/WV-WVU-QL0896797/2021	EPI_ISL_1423015	QLabs	WVU and Marshall University Combined Genomics Core Facilities	"James Denvir et al
USA/WV-WVU-QL0981215/2021	EPI_ISL_1423016	QLabs	WVU and Marshall University Combined Genomics Core Facilities	"James Denvir et al
USA/WV-WVU-QL0981300/2021	EPI_ISL_1423017	QLabs	WVU and Marshall University Combined Genomics Core Facilities	"James Denvir et al
USA/WV-WVU-QL0989747/2021	EPI_ISL_1423018	QLabs	WVU and Marshall University Combined Genomics Core Facilities	"James Denvir et al
USA/WV-WVU-QL1034138/2021	EPI_ISL_1423019	QLabs	WVU and Marshall University Combined Genomics Core Facilities	"James Denvir et al
USA/WV-WVU-QL1052619/2021	EPI_ISL_1423020	QLabs	WVU and Marshall University Combined Genomics Core Facilities	"James Denvir et al
USA/WV-WVU-WV008637/2021	EPI_ISL_1423131	WVU Rapid Development Laboratory	WVU and Marshall University Combined Genomics Core Facilities	"James Denvir et al
USA/WV-WVU-WV010560/2021	EPI_ISL_1423132	WVU Rapid Development Laboratory	WVU and Marshall University Combined Genomics Core Facilities	"James Denvir et al
USA/WV-WVU-WV010605/2021	EPI_ISL_1423021	WVU Rapid Development Laboratory	WVU and Marshall University Combined Genomics Core Facilities	"James Denvir et al
USA/WV-WVU-WV011043/2021	EPI_ISL_1205222	WVU Rapid Development Laboratory	WVU and Marshall University Combined Genomics Core Facilities	James Denvir et al
USA/WV-WVU-WV019748/2021	EPI_ISL_1205288	WVU Rapid Development Laboratory	WVU and Marshall University Combined Genomics Core Facilities	James Denvir et al
USA/WV-WVU-WV019750/2021	EPI_ISL_1205290	WVU Rapid Development Laboratory	WVU and Marshall University Combined Genomics Core Facilities	James Denvir et al
USA/WV-WVU-WV019770/2021	EPI_ISL_1205289	WVU Rapid Development Laboratory	WVU and Marshall University Combined Genomics Core Facilities	James Denvir et al
USA/WV-WVU-WV020903/2021	EPI_ISL_1205272	WVU Rapid Development Laboratory	WVU and Marshall University Combined Genomics Core Facilities	James Denvir et al
USA/WV-WVU-WV020942/2021	EPI_ISL_1205286	WVU Rapid Development Laboratory	WVU and Marshall University Combined Genomics Core Facilities	James Denvir et al
USA/WV-WVU-WV021029/2021	EPI_ISL_1205259	WVU Rapid Development Laboratory	WVU and Marshall University Combined Genomics Core Facilities	James Denvir et al
USA/WV-WVU-WV023301/2021	EPI_ISL_1205282	WVU Rapid Development Laboratory	WVU and Marshall University Combined Genomics Core Facilities	James Denvir et al
USA/WV-WVU-WV023305/2021	EPI_ISL_1205284	WVU Rapid Development Laboratory	WVU and Marshall University Combined Genomics Core Facilities	James Denvir et al
USA/WV-WVU-WV023405/2021	EPI_ISL_1205283	WVU Rapid Development Laboratory	WVU and Marshall University Combined Genomics Core Facilities	James Denvir et al
USA/WV-WVU-WV023459/2021	EPI_ISL_1205285	WVU Rapid Development Laboratory	WVU and Marshall University Combined Genomics Core Facilities	James Denvir et al
USA/WV-WVU-WV023499/2021	EPI_ISL_1205287	WVU Rapid Development Laboratory	WVU and Marshall University Combined Genomics Core Facilities	James Denvir et al
USA/WV-WVU-WV023523/2021	EPI_ISL_1205241	WVU Rapid Development Laboratory	WVU and Marshall University Combined Genomics Core Facilities	James Denvir et al
USA/WV-WVU-WV023577/2021	EPI_ISL_1423133	WVU Rapid Development Laboratory	WVU and Marshall University Combined Genomics Core Facilities	"James Denvir et al
USA/WV-WVU-WV023591/2021	EPI_ISL_1205244	WVU Rapid Development Laboratory	WVU and Marshall University Combined Genomics Core Facilities	James Denvir et al
USA/WV-WVU-WV023623/2021	EPI_ISL_1205278	WVU Rapid Development Laboratory	WVU and Marshall University Combined Genomics Core Facilities	James Denvir et al
USA/WV-WVU-WV023671/2021	EPI_ISL_1205281	WVU Rapid Development Laboratory	WVU and Marshall University Combined Genomics Core Facilities	James Denvir et al
USA/WV-WVU-WV023709/2021	EPI_ISL_1205251	WVU Rapid Development Laboratory	WVU and Marshall University Combined Genomics Core Facilities	James Denvir et al
USA/WV-WVU-WV023730/2021	EPI_ISL_1205220	WVU Rapid Development Laboratory	WVU and Marshall University Combined Genomics Core Facilities	James Denvir et al
USA/WV-WVU-WV023750/2021	EPI_ISL_1205252	WVU Rapid Development Laboratory	WVU and Marshall University Combined Genomics Core Facilities	James Denvir et al
USA/WV-WVU-WV023785/2021	EPI_ISL_1205253	WVU Rapid Development Laboratory	WVU and Marshall University Combined Genomics Core Facilities	James Denvir et al
USA/WV-WVU-WV023796/2021	EPI_ISL_1205254	WVU Rapid Development Laboratory	WVU and Marshall University Combined Genomics Core Facilities	James Denvir et al
USA/WV-WVU-WV023832/2021	EPI_ISL_1205266	WVU Rapid Development Laboratory	WVU and Marshall University Combined Genomics Core Facilities	James Denvir et al
USA/WV-WVU-WV023849/2021	EPI_ISL_1205260	WVU Rapid Development Laboratory	WVU and Marshall University Combined Genomics Core Facilities	James Denvir et al
USA/WV-WVU-WV024087/2021	EPI_ISL_1205269	WVU Rapid Development Laboratory	WVU and Marshall University Combined Genomics Core Facilities	James Denvir et al
USA/WV-WVU-WV024088/2021	EPI_ISL_1205261	WVU Rapid Development Laboratory	WVU and Marshall University Combined Genomics Core Facilities	James Denvir et al
USA/WV-WVU-WV024094/2021	EPI_ISL_1205302	WVU Rapid Development Laboratory	WVU and Marshall University Combined Genomics Core Facilities	James Denvir et al
USA/WV-WVU-WV024128/2021	EPI_ISL_1205267	WVU Rapid Development Laboratory	WVU and Marshall University Combined Genomics Core Facilities	James Denvir et al
USA/WV-WVU-WV024129/2021	EPI_ISL_1205265	WVU Rapid Development Laboratory	WVU and Marshall University Combined Genomics Core Facilities	James Denvir et al
USA/WV-WVU-WV024149/2021	EPI_ISL_1205277	WVU Rapid Development Laboratory	WVU and Marshall University Combined Genomics Core Facilities	James Denvir et al
USA/WV-WVU-WV024164/2021	EPI_ISL_1205263	WVU Rapid Development Laboratory	WVU and Marshall University Combined Genomics Core Facilities	James Denvir et al
USA/WV-WVU-WV024171/2021	EPI_ISL_1205262	WVU Rapid Development Laboratory	WVU and Marshall University Combined Genomics Core Facilities	James Denvir et al
USA/WV-WVU-WV024186/2021	EPI_ISL_1205268	WVU Rapid Development Laboratory	WVU and Marshall University Combined Genomics Core Facilities	James Denvir et al
USA/WV-WVU-WV024219/2021	EPI_ISL_1205264	WVU Rapid Development Laboratory	WVU and Marshall University Combined Genomics Core Facilities	James Denvir et al
USA/WV-WVU-WV024300/2021	EPI_ISL_1205256	WVU Rapid Development Laboratory	WVU and Marshall University Combined Genomics Core Facilities	James Denvir et al
USA/WV-WVU-WV024331/2021	EPI_ISL_1205258	WVU Rapid Development Laboratory	WVU and Marshall University Combined Genomics Core Facilities	James Denvir et al
USA/WV-WVU-WV024396/2021	EPI_ISL_1205257	WVU Rapid Development Laboratory	WVU and Marshall University Combined Genomics Core Facilities	James Denvir et al
USA/WV-WVU-WV024422/2021	EPI_ISL_1205238	WVU Rapid Development Laboratory	WVU and Marshall University Combined Genomics Core Facilities	James Denvir et al
USA/WV-WVU-WV024485/2021	EPI_ISL_1423134	WVU Rapid Development Laboratory	WVU and Marshall University Combined Genomics Core Facilities	"James Denvir et al
USA/WV-WVU-WV024501/2021	EPI_ISL_1205280	WVU Rapid Development Laboratory	WVU and Marshall University Combined Genomics Core Facilities	James Denvir et al
USA/WV-WVU-WV024636/2021	EPI_ISL_1205271	WVU Rapid Development Laboratory	WVU and Marshall University Combined Genomics Core Facilities	James Denvir et al
USA/WV-WVU-WV024665/2021	EPI_ISL_1205279	WVU Rapid Development Laboratory	WVU and Marshall University Combined Genomics Core Facilities	James Denvir et al
USA/WV-WVU-WV024718/2021	EPI_ISL_1205270	WVU Rapid Development Laboratory	WVU and Marshall University Combined Genomics Core Facilities	James Denvir et al
USA/WV-WVU-WV024730/2021	EPI_ISL_1205275	WVU Rapid Development Laboratory	WVU and Marshall University Combined Genomics Core Facilities	James Denvir et al
USA/WV-WVU-WV024854/2021	EPI_ISL_1205274	WVU Rapid Development Laboratory	WVU and Marshall University Combined Genomics Core Facilities	James Denvir et al
USA/WV-WVU-WV024859/2021	EPI_ISL_1205276	WVU Rapid Development Laboratory	WVU and Marshall University Combined Genomics Core Facilities	James Denvir et al
USA/WV-WVU-WV025030/2021	EPI_ISL_1205236	WVU Rapid Development Laboratory	WVU and Marshall University Combined Genomics Core Facilities	James Denvir et al
USA/WV-WVU-WV025033/2021	EPI_ISL_1205300	WVU Rapid Development Laboratory	WVU and Marshall University Combined Genomics Core Facilities	James Denvir et al
USA/WV-WVU-WV025110/2021	EPI_ISL_1205247	WVU Rapid Development Laboratory	WVU and Marshall University Combined Genomics Core Facilities	James Denvir et al
USA/WV-WVU-WV025151/2021	EPI_ISL_1205246	WVU Rapid Development Laboratory	WVU and Marshall University Combined Genomics Core Facilities	James Denvir et al
USA/WV-WVU-WV025305/2021	EPI_ISL_1205237	WVU Rapid Development Laboratory	WVU and Marshall University Combined Genomics Core Facilities	James Denvir et al
USA/WV-WVU-WV025521/2021	EPI_ISL_1205299	WVU Rapid Development Laboratory	WVU and Marshall University Combined Genomics Core Facilities	James Denvir et al
USA/WV-WVU-WV025866/2021	EPI_ISL_1205273	WVU Rapid Development Laboratory	WVU and Marshall University Combined Genomics Core Facilities	James Denvir et al
USA/WV-WVU-WV026273/2021	EPI_ISL_1205292	WVU Rapid Development Laboratory	WVU and Marshall University Combined Genomics Core Facilities	James Denvir et al
USA/WV-WVU-WV026602/2021	EPI_ISL_1205230	WVU Rapid Development Laboratory	WVU and Marshall University Combined Genomics Core Facilities	James Denvir et al
USA/WV-WVU-WV026622/2021	EPI_ISL_1205250	WVU Rapid Development Laboratory	WVU and Marshall University Combined Genomics Core Facilities	James Denvir et al
USA/WV-WVU-WV026685/2021	EPI_ISL_1205255	WVU Rapid Development Laboratory	WVU and Marshall University Combined Genomics Core Facilities	James Denvir et al
USA/WV-WVU-WV026722/2021	EPI_ISL_1205219	WVU Rapid Development Laboratory	WVU and Marshall University Combined Genomics Core Facilities	James Denvir et al
USA/WV-WVU-WV026762/2021	EPI_ISL_1205223	WVU Rapid Development Laboratory	WVU and Marshall University Combined Genomics Core Facilities	James Denvir et al
USA/WV-WVU-WV026821/2021	EPI_ISL_1423022	WVU Rapid Development Laboratory	WVU and Marshall University Combined Genomics Core Facilities	"James Denvir et al
USA/WV-WVU-WV027047/2021	EPI_ISL_1205235	WVU Rapid Development Laboratory	WVU and Marshall University Combined Genomics Core Facilities	James Denvir et al
USA/WV-WVU-WV027049/2021	EPI_ISL_1423023	WVU Rapid Development Laboratory	WVU and Marshall University Combined Genomics Core Facilities	"James Denvir et al
USA/WV-WVU-WV027077/2021	EPI_ISL_1205249	WVU Rapid Development Laboratory	WVU and Marshall University Combined Genomics Core Facilities	James Denvir et al
USA/WV-WVU-WV027170/2021	EPI_ISL_1205298	WVU Rapid Development Laboratory	WVU and Marshall University Combined Genomics Core Facilities	James Denvir et al
USA/WV-WVU-WV027174/2021	EPI_ISL_1423135	WVU Rapid Development Laboratory	WVU and Marshall University Combined Genomics Core Facilities	"James Denvir et al
USA/WV-WVU-WV027207/2021	EPI_ISL_1205297	WVU Rapid Development Laboratory	WVU and Marshall University Combined Genomics Core Facilities	James Denvir et al
USA/WV-WVU-WV027241/2021	EPI_ISL_1205295	WVU Rapid Development Laboratory	WVU and Marshall University Combined Genomics Core Facilities	James Denvir et al
USA/WV-WVU-WV027272/2021	EPI_ISL_1205296	WVU Rapid Development Laboratory	WVU and Marshall University Combined Genomics Core Facilities	James Denvir et al
USA/WV-WVU-WV027303/2021	EPI_ISL_1205291	WVU Rapid Development Laboratory	WVU and Marshall University Combined Genomics Core Facilities	James Denvir et al
USA/WV-WVU-WV027307/2021	EPI_ISL_1205294	WVU Rapid Development Laboratory	WVU and Marshall University Combined Genomics Core Facilities	James Denvir et al
USA/WV-WVU-WV027507/2021	EPI_ISL_1205240	WVU Rapid Development Laboratory	WVU and Marshall University Combined Genomics Core Facilities	James Denvir et al
USA/WV-WVU-WV027516/2021	EPI_ISL_1205239	WVU Rapid Development Laboratory	WVU and Marshall University Combined Genomics Core Facilities	James Denvir et al
USA/WV-WVU-WV027692/2021	EPI_ISL_1205293	WVU Rapid Development Laboratory	WVU and Marshall University Combined Genomics Core Facilities	James Denvir et al
USA/WV-WVU-WV027728/2021	EPI_ISL_1423136	WVU Rapid Development Laboratory	WVU and Marshall University Combined Genomics Core Facilities	"James Denvir et al
USA/WV-WVU-WV027737/2021	EPI_ISL_1205245	WVU Rapid Development Laboratory	WVU and Marshall University Combined Genomics Core Facilities	James Denvir et al
USA/WV-WVU-WV027913/2021	EPI_ISL_1205233	WVU Rapid Development Laboratory	WVU and Marshall University Combined Genomics Core Facilities	James Denvir et al
USA/WV-WVU-WV027937/2021	EPI_ISL_1205248	WVU Rapid Development Laboratory	WVU and Marshall University Combined Genomics Core Facilities	James Denvir et al
USA/WV-WVU-WV027944/2021	EPI_ISL_1205231	WVU Rapid Development Laboratory	WVU and Marshall University Combined Genomics Core Facilities	James Denvir et al
USA/WV-WVU-WV027946/2021	EPI_ISL_1205227	WVU Rapid Development Laboratory	WVU and Marshall University Combined Genomics Core Facilities	James Denvir et al
USA/WV-WVU-WV027950/2021	EPI_ISL_1205221	WVU Rapid Development Laboratory	WVU and Marshall University Combined Genomics Core Facilities	James Denvir et al
USA/WV-WVU-WV027954/2021	EPI_ISL_1205226	WVU Rapid Development Laboratory	WVU and Marshall University Combined Genomics Core Facilities	James Denvir et al
USA/WV-WVU-WV027978/2021	EPI_ISL_1423137	WVU Rapid Development Laboratory	WVU and Marshall University Combined Genomics Core Facilities	"James Denvir et al
USA/WV-WVU-WV028008/2021	EPI_ISL_1205224	WVU Rapid Development Laboratory	WVU and Marshall University Combined Genomics Core Facilities	James Denvir et al
USA/WV-WVU-WV028088/2021	EPI_ISL_1423024	WVU Rapid Development Laboratory	WVU and Marshall University Combined Genomics Core Facilities	"James Denvir et al
USA/WV-WVU-WV028126/2021	EPI_ISL_1201297	WVU Rapid Development Laboratory	WVU and Marshall University Combined Genomics Core Facilities	James Denvir et al
USA/WV-WVU-WV028127/2021	EPI_ISL_1205234	WVU Rapid Development Laboratory	WVU and Marshall University Combined Genomics Core Facilities	James Denvir et al
USA/WV-WVU-WV028138/2021	EPI_ISL_1205232	WVU Rapid Development Laboratory	WVU and Marshall University Combined Genomics Core Facilities	James Denvir et al
USA/WV-WVU-WV028167/2021	EPI_ISL_1205225	WVU Rapid Development Laboratory	WVU and Marshall University Combined Genomics Core Facilities	James Denvir et al
USA/WV-WVU-WV028169/2021	EPI_ISL_1205229	WVU Rapid Development Laboratory	WVU and Marshall University Combined Genomics Core Facilities	James Denvir et al
USA/WV-WVU-WV028177/2021	EPI_ISL_1205228	WVU Rapid Development Laboratory	WVU and Marshall University Combined Genomics Core Facilities	James Denvir et al
USA/WV-WVU-WV028198/2021	EPI_ISL_1423138	WVU Rapid Development Laboratory	WVU and Marshall University Combined Genomics Core Facilities	"James Denvir et al
USA/WV-WVU-WV028232/2021	EPI_ISL_1423025	WVU Rapid Development Laboratory	WVU and Marshall University Combined Genomics Core Facilities	"James Denvir et al
USA/WV-WVU-WV028249/2021	EPI_ISL_1423026	WVU Rapid Development Laboratory	WVU and Marshall University Combined Genomics Core Facilities	"James Denvir et al
USA/WV-WVU-WV028306/2021	EPI_ISL_1423027	WVU Rapid Development Laboratory	WVU and Marshall University Combined Genomics Core Facilities	"James Denvir et al
USA/WV-WVU-WV028356/2021	EPI_ISL_1423028	WVU Rapid Development Laboratory	WVU and Marshall University Combined Genomics Core Facilities	"James Denvir et al
USA/WV-WVU-WV028379/2021	EPI_ISL_1423029	WVU Rapid Development Laboratory	WVU and Marshall University Combined Genomics Core Facilities	"James Denvir et al
USA/WV-WVU-WV028399/2021	EPI_ISL_1423030	WVU Rapid Development Laboratory	WVU and Marshall University Combined Genomics Core Facilities	"James Denvir et al
USA/WV-WVU-WV028416/2021	EPI_ISL_1423031	WVU Rapid Development Laboratory	WVU and Marshall University Combined Genomics Core Facilities	"James Denvir et al
USA/WV-WVU-WV028435/2021	EPI_ISL_1423032	WVU Rapid Development Laboratory	WVU and Marshall University Combined Genomics Core Facilities	"James Denvir et al
USA/WV-WVU-WV028436/2021	EPI_ISL_1423033	WVU Rapid Development Laboratory	WVU and Marshall University Combined Genomics Core Facilities	"James Denvir et al
USA/WV-WVU-WV028499/2021	EPI_ISL_1423034	WVU Rapid Development Laboratory	WVU and Marshall University Combined Genomics Core Facilities	"James Denvir et al
USA/WV-WVU-WV028559/2021	EPI_ISL_1423035	WVU Rapid Development Laboratory	WVU and Marshall University Combined Genomics Core Facilities	"James Denvir et al
USA/WV-WVU-WV028599/2021	EPI_ISL_1423036	WVU Rapid Development Laboratory	WVU and Marshall University Combined Genomics Core Facilities	"James Denvir et al
USA/WV-WVU-WV028612/2021	EPI_ISL_1423037	WVU Rapid Development Laboratory	WVU and Marshall University Combined Genomics Core Facilities	"James Denvir et al
USA/WV-WVU-WV028638/2021	EPI_ISL_1423038	WVU Rapid Development Laboratory	WVU and Marshall University Combined Genomics Core Facilities	"James Denvir et al
USA/WV-WVU-WV028767/2021	EPI_ISL_1423039	WVU Rapid Development Laboratory	WVU and Marshall University Combined Genomics Core Facilities	"James Denvir et al
USA/WV-WVU-WV028775/2021	EPI_ISL_1423040	WVU Rapid Development Laboratory	WVU and Marshall University Combined Genomics Core Facilities	"James Denvir et al
USA/WV-WVU-WV028828/2021	EPI_ISL_1423041	WVU Rapid Development Laboratory	WVU and Marshall University Combined Genomics Core Facilities	"James Denvir et al
USA/WV-WVU-WV028839/2021	EPI_ISL_1423042	WVU Rapid Development Laboratory	WVU and Marshall University Combined Genomics Core Facilities	"James Denvir et al
USA/WV-WVU-WV028862/2021	EPI_ISL_1423043	WVU Rapid Development Laboratory	WVU and Marshall University Combined Genomics Core Facilities	"James Denvir et al
USA/WV-WVU-WV028885/2021	EPI_ISL_1423139	WVU Rapid Development Laboratory	WVU and Marshall University Combined Genomics Core Facilities	"James Denvir et al
USA/WV-WVU-WV028901/2021	EPI_ISL_1423044	WVU Rapid Development Laboratory	WVU and Marshall University Combined Genomics Core Facilities	"James Denvir et al
USA/WV-WVU-WV028932/2021	EPI_ISL_1423045	WVU Rapid Development Laboratory	WVU and Marshall University Combined Genomics Core Facilities	"James Denvir et al
USA/WV-WVU-WV029003/2021	EPI_ISL_1423046	WVU Rapid Development Laboratory	WVU and Marshall University Combined Genomics Core Facilities	"James Denvir et al
USA/WV-WVU-WV029012/2021	EPI_ISL_1423047	WVU Rapid Development Laboratory	WVU and Marshall University Combined Genomics Core Facilities	"James Denvir et al
USA/WV-WVU-WV029040/2021	EPI_ISL_1423048	WVU Rapid Development Laboratory	WVU and Marshall University Combined Genomics Core Facilities	"James Denvir et al
USA/WV-WVU-WV029134/2021	EPI_ISL_1423049	WVU Rapid Development Laboratory	WVU and Marshall University Combined Genomics Core Facilities	"James Denvir et al
USA/WV-WVU-WV029185/2021	EPI_ISL_1423050	WVU Rapid Development Laboratory	WVU and Marshall University Combined Genomics Core Facilities	"James Denvir et al
USA/WV-WVU-WV029196/2021	EPI_ISL_1423051	WVU Rapid Development Laboratory	WVU and Marshall University Combined Genomics Core Facilities	"James Denvir et al
USA/WV-WVU-WV029235/2021	EPI_ISL_1423052	WVU Rapid Development Laboratory	WVU and Marshall University Combined Genomics Core Facilities	"James Denvir et al
USA/WV-WVU-WV029297/2021	EPI_ISL_1423140	WVU Rapid Development Laboratory	WVU and Marshall University Combined Genomics Core Facilities	"James Denvir et al
USA/WV-WVU-WV029346/2021	EPI_ISL_1423053	WVU Rapid Development Laboratory	WVU and Marshall University Combined Genomics Core Facilities	"James Denvir et al
USA/WV-WVU-WV029364/2021	EPI_ISL_1423141	WVU Rapid Development Laboratory	WVU and Marshall University Combined Genomics Core Facilities	"James Denvir et al
USA/WV-WVU-WV029398/2021	EPI_ISL_1423054	WVU Rapid Development Laboratory	WVU and Marshall University Combined Genomics Core Facilities	"James Denvir et al
USA/WV-WVU-WV029530/2021	EPI_ISL_1423055	WVU Rapid Development Laboratory	WVU and Marshall University Combined Genomics Core Facilities	"James Denvir et al
USA/WV-WVU-WV029540/2021	EPI_ISL_1423056	WVU Rapid Development Laboratory	WVU and Marshall University Combined Genomics Core Facilities	"James Denvir et al
USA/WV-WVU-WV029569/2021	EPI_ISL_1423057	WVU Rapid Development Laboratory	WVU and Marshall University Combined Genomics Core Facilities	"James Denvir et al
USA/WV-WVU-WV029571/2021	EPI_ISL_1423058	WVU Rapid Development Laboratory	WVU and Marshall University Combined Genomics Core Facilities	"James Denvir et al
USA/WV-WVU-WV029580/2021	EPI_ISL_1423059	WVU Rapid Development Laboratory	WVU and Marshall University Combined Genomics Core Facilities	"James Denvir et al
USA/WV-WVU-WV029583/2021	EPI_ISL_1423060	WVU Rapid Development Laboratory	WVU and Marshall University Combined Genomics Core Facilities	"James Denvir et al
USA/WV-WVU-WV029599/2021	EPI_ISL_1423061	WVU Rapid Development Laboratory	WVU and Marshall University Combined Genomics Core Facilities	"James Denvir et al
USA/WV-WVU-WV029645/2021	EPI_ISL_1423062	WVU Rapid Development Laboratory	WVU and Marshall University Combined Genomics Core Facilities	"James Denvir et al
USA/WV-WVU-WV029657/2021	EPI_ISL_1423142	WVU Rapid Development Laboratory	WVU and Marshall University Combined Genomics Core Facilities	"James Denvir et al
USA/WV-WVU-WV029714/2021	EPI_ISL_1423063	WVU Rapid Development Laboratory	WVU and Marshall University Combined Genomics Core Facilities	"James Denvir et al
USA/WV-WVU-WV029841/2021	EPI_ISL_1423064	WVU Rapid Development Laboratory	WVU and Marshall University Combined Genomics Core Facilities	"James Denvir et al
USA/WV-WVU-WV029855/2021	EPI_ISL_1423065	WVU Rapid Development Laboratory	WVU and Marshall University Combined Genomics Core Facilities	"James Denvir et al
USA/WV-WVU-WV029859/2021	EPI_ISL_1423066	WVU Rapid Development Laboratory	WVU and Marshall University Combined Genomics Core Facilities	"James Denvir et al
USA/WV-WVU-WV029863/2021	EPI_ISL_1423067	WVU Rapid Development Laboratory	WVU and Marshall University Combined Genomics Core Facilities	"James Denvir et al
USA/WV-WVU-WV029865/2021	EPI_ISL_1423068	WVU Rapid Development Laboratory	WVU and Marshall University Combined Genomics Core Facilities	"James Denvir et al
USA/WV-WVU-WV029935/2021	EPI_ISL_1423069	WVU Rapid Development Laboratory	WVU and Marshall University Combined Genomics Core Facilities	"James Denvir et al
USA/WV-WVU-WV030068/2021	EPI_ISL_1423143	WVU Rapid Development Laboratory	WVU and Marshall University Combined Genomics Core Facilities	"James Denvir et al
USA/WV-WVU-WV030094/2021	EPI_ISL_1423070	WVU Rapid Development Laboratory	WVU and Marshall University Combined Genomics Core Facilities	"James Denvir et al
USA/WV-WVU-WV030118/2021	EPI_ISL_1423071	WVU Rapid Development Laboratory	WVU and Marshall University Combined Genomics Core Facilities	"James Denvir et al
USA/WV-WVU-WV030150/2021	EPI_ISL_1423072	WVU Rapid Development Laboratory	WVU and Marshall University Combined Genomics Core Facilities	"James Denvir et al
USA/WV-WVU-WV030368/2021	EPI_ISL_1423073	WVU Rapid Development Laboratory	WVU and Marshall University Combined Genomics Core Facilities	"James Denvir et al
USA/WV-WVU-WV030376/2021	EPI_ISL_1423074	WVU Rapid Development Laboratory	WVU and Marshall University Combined Genomics Core Facilities	"James Denvir et al
USA/WV-WVU-WV030406/2021	EPI_ISL_1423075	WVU Rapid Development Laboratory	WVU and Marshall University Combined Genomics Core Facilities	"James Denvir et al
USA/WV-WVU-WV030426/2021	EPI_ISL_1423076	WVU Rapid Development Laboratory	WVU and Marshall University Combined Genomics Core Facilities	"James Denvir et al
USA/WV-WVU-WV030495/2021	EPI_ISL_1423077	WVU Rapid Development Laboratory	WVU and Marshall University Combined Genomics Core Facilities	"James Denvir et al
USA/WV-WVU-WV030539/2021	EPI_ISL_1423078	WVU Rapid Development Laboratory	WVU and Marshall University Combined Genomics Core Facilities	"James Denvir et al
USA/WV-WVU-WV030544/2021	EPI_ISL_1423079	WVU Rapid Development Laboratory	WVU and Marshall University Combined Genomics Core Facilities	"James Denvir et al
USA/WV-WVU-WV030683/2021	EPI_ISL_1423144	WVU Rapid Development Laboratory	WVU and Marshall University Combined Genomics Core Facilities	"James Denvir et al
USA/WV-WVU-WV030685/2021	EPI_ISL_1423145	WVU Rapid Development Laboratory	WVU and Marshall University Combined Genomics Core Facilities	"James Denvir et al
USA/WV-WVU-WV030689/2021	EPI_ISL_1423146	WVU Rapid Development Laboratory	WVU and Marshall University Combined Genomics Core Facilities	"James Denvir et al
USA/WV-WVU-WV030696/2021	EPI_ISL_1423147	WVU Rapid Development Laboratory	WVU and Marshall University Combined Genomics Core Facilities	"James Denvir et al
USA/WV-WVU-WV030735/2021	EPI_ISL_1423148	WVU Rapid Development Laboratory	WVU and Marshall University Combined Genomics Core Facilities	"James Denvir et al
USA/WV-WVU-WV030759/2021	EPI_ISL_1423080	WVU Rapid Development Laboratory	WVU and Marshall University Combined Genomics Core Facilities	"James Denvir et al
USA/WV-WVU-WV030798/2021	EPI_ISL_1423081	WVU Rapid Development Laboratory	WVU and Marshall University Combined Genomics Core Facilities	"James Denvir et al
USA/WV-WVU-WV030822/2021	EPI_ISL_1423082	WVU Rapid Development Laboratory	WVU and Marshall University Combined Genomics Core Facilities	"James Denvir et al
USA/WV-WVU-WV030868/2021	EPI_ISL_1423149	WVU Rapid Development Laboratory	WVU and Marshall University Combined Genomics Core Facilities	"James Denvir et al
USA/WV-WVU-WV030901/2021	EPI_ISL_1423083	WVU Rapid Development Laboratory	WVU and Marshall University Combined Genomics Core Facilities	"James Denvir et al
USA/WV-WVU-WV030980/2021	EPI_ISL_1423084	WVU Rapid Development Laboratory	WVU and Marshall University Combined Genomics Core Facilities	"James Denvir et al
USA/WV-WVU-WV031013/2021	EPI_ISL_1423150	WVU Rapid Development Laboratory	WVU and Marshall University Combined Genomics Core Facilities	"James Denvir et al
USA/WV-WVU-WV031353/2021	EPI_ISL_1423085	WVU Rapid Development Laboratory	WVU and Marshall University Combined Genomics Core Facilities	"James Denvir et al
USA/WV-WVU-WV031360/2021	EPI_ISL_1423086	WVU Rapid Development Laboratory	WVU and Marshall University Combined Genomics Core Facilities	"James Denvir et al
USA/WV-WVU-WV031388/2021	EPI_ISL_1423087	WVU Rapid Development Laboratory	WVU and Marshall University Combined Genomics Core Facilities	"James Denvir et al
USA/WV-WVU-WV031394/2021	EPI_ISL_1423088	WVU Rapid Development Laboratory	WVU and Marshall University Combined Genomics Core Facilities	"James Denvir et al
USA/WV-WVU-WV031517/2021	EPI_ISL_1423089	WVU Rapid Development Laboratory	WVU and Marshall University Combined Genomics Core Facilities	"James Denvir et al
USA/WV-WVU-WV031597/2021	EPI_ISL_1423090	WVU Rapid Development Laboratory	WVU and Marshall University Combined Genomics Core Facilities	"James Denvir et al
USA/WV-WVU-WV031710/2021	EPI_ISL_1423091	WVU Rapid Development Laboratory	WVU and Marshall University Combined Genomics Core Facilities	"James Denvir et al
USA/WV-WVU-WV031718/2021	EPI_ISL_1423092	WVU Rapid Development Laboratory	WVU and Marshall University Combined Genomics Core Facilities	"James Denvir et al
USA/WV-WVU-WV031828/2021	EPI_ISL_1423093	WVU Rapid Development Laboratory	WVU and Marshall University Combined Genomics Core Facilities	"James Denvir et al
USA/WV-WVU-WV031830/2021	EPI_ISL_1423094	WVU Rapid Development Laboratory	WVU and Marshall University Combined Genomics Core Facilities	"James Denvir et al
USA/WV-WVU-WV031853/2021	EPI_ISL_1423095	WVU Rapid Development Laboratory	WVU and Marshall University Combined Genomics Core Facilities	"James Denvir et al
USA/WV-WVU-WV031890/2021	EPI_ISL_1423096	WVU Rapid Development Laboratory	WVU and Marshall University Combined Genomics Core Facilities	"James Denvir et al
USA/WV-WVU-WV031932/2021	EPI_ISL_1423151	WVU Rapid Development Laboratory	WVU and Marshall University Combined Genomics Core Facilities	"James Denvir et al
USA/WV-WVU-WV032204/2021	EPI_ISL_1423097	WVU Rapid Development Laboratory	WVU and Marshall University Combined Genomics Core Facilities	"James Denvir et al
USA/WV-WVU-WV032319/2021	EPI_ISL_1423098	WVU Rapid Development Laboratory	WVU and Marshall University Combined Genomics Core Facilities	"James Denvir et al
USA/WV-WVU-WV032321/2021	EPI_ISL_1423099	WVU Rapid Development Laboratory	WVU and Marshall University Combined Genomics Core Facilities	"James Denvir et al
USA/WV-WVU-WV032531/2021	EPI_ISL_1423152	WVU Rapid Development Laboratory	WVU and Marshall University Combined Genomics Core Facilities	"James Denvir et al
USA/WV-WVU-WV032544/2021	EPI_ISL_1423153	WVU Rapid Development Laboratory	WVU and Marshall University Combined Genomics Core Facilities	"James Denvir et al
USA/WV-WVU-WV032584/2021	EPI_ISL_1423154	WVU Rapid Development Laboratory	WVU and Marshall University Combined Genomics Core Facilities	"James Denvir et al
USA/WV-WVU-WV032710/2021	EPI_ISL_1423100	WVU Rapid Development Laboratory	WVU and Marshall University Combined Genomics Core Facilities	"James Denvir et al
USA/WV-WVU-WV032828/2021	EPI_ISL_1423155	WVU Rapid Development Laboratory	WVU and Marshall University Combined Genomics Core Facilities	"James Denvir et al
USA/WV-WVU-WV032911/2021	EPI_ISL_1423156	WVU Rapid Development Laboratory	WVU and Marshall University Combined Genomics Core Facilities	"James Denvir et al
USA/WV-WVU-WV032925/2021	EPI_ISL_1423157	WVU Rapid Development Laboratory	WVU and Marshall University Combined Genomics Core Facilities	"James Denvir et al
USA/WV-WVU-WV032969/2021	EPI_ISL_1423158	WVU Rapid Development Laboratory	WVU and Marshall University Combined Genomics Core Facilities	"James Denvir et al
USA/WV-WVU-WV033415/2021	EPI_ISL_1423159	WVU Rapid Development Laboratory	WVU and Marshall University Combined Genomics Core Facilities	"James Denvir et al
USA/WV-WVU-WV033445/2021	EPI_ISL_1423160	WVU Rapid Development Laboratory	WVU and Marshall University Combined Genomics Core Facilities	"James Denvir et al
USA/WV-WVU-WV033450/2021	EPI_ISL_1423161	WVU Rapid Development Laboratory	WVU and Marshall University Combined Genomics Core Facilities	"James Denvir et al
USA/WV-WVU-WV034153/2021	EPI_ISL_1423162	WVU Rapid Development Laboratory	WVU and Marshall University Combined Genomics Core Facilities	"James Denvir et al
USA/WV-WVU-WV034189/2021	EPI_ISL_1423163	WVU Rapid Development Laboratory	WVU and Marshall University Combined Genomics Core Facilities	"James Denvir et al
USA/WV-WVU-WV034494/2021	EPI_ISL_1423164	WVU Rapid Development Laboratory	WVU and Marshall University Combined Genomics Core Facilities	"James Denvir et al
USA/WV-WVU-WV034512/2021	EPI_ISL_1423165	WVU Rapid Development Laboratory	WVU and Marshall University Combined Genomics Core Facilities	"James Denvir et al
USA/WV-WVU-WV034560/2021	EPI_ISL_1423166	WVU Rapid Development Laboratory	WVU and Marshall University Combined Genomics Core Facilities	"James Denvir et al
USA/WV-WVU-WV034583/2021	EPI_ISL_1423167	WVU Rapid Development Laboratory	WVU and Marshall University Combined Genomics Core Facilities	"James Denvir et al
USA/WV-WVU-WV034619/2021	EPI_ISL_1423168	WVU Rapid Development Laboratory	WVU and Marshall University Combined Genomics Core Facilities	"James Denvir et al
USA/WV-WVU-WV034743/2021	EPI_ISL_1423169	WVU Rapid Development Laboratory	WVU and Marshall University Combined Genomics Core Facilities	"James Denvir et al
USA/WV-WVU-WV034761/2021	EPI_ISL_1423170	WVU Rapid Development Laboratory	WVU and Marshall University Combined Genomics Core Facilities	"James Denvir et al
USA/WV-WVU-WV034877/2021	EPI_ISL_1423171	WVU Rapid Development Laboratory	WVU and Marshall University Combined Genomics Core Facilities	"James Denvir et al
USA/WV-WVU-WV035525/2021	EPI_ISL_1205301	WVU Rapid Development Laboratory	WVU and Marshall University Combined Genomics Core Facilities	James Denvir et al
USA/WV-WVU-WV035607/2021	EPI_ISL_1205242	WVU Rapid Development Laboratory	WVU and Marshall University Combined Genomics Core Facilities	James Denvir et al
USA/WV-WVU-WV035630/2021	EPI_ISL_1423101	WVU Rapid Development Laboratory	WVU and Marshall University Combined Genomics Core Facilities	"James Denvir et al
USA/WV-WVU-WV035748/2021	EPI_ISL_1205243	WVU Rapid Development Laboratory	WVU and Marshall University Combined Genomics Core Facilities	James Denvir et al
USA/WV-WVU-WV035975/2021	EPI_ISL_1423172	WVU Rapid Development Laboratory	WVU and Marshall University Combined Genomics Core Facilities	"James Denvir et al
USA/WV-WVU-WV036067/2021	EPI_ISL_1423173	WVU Rapid Development Laboratory	WVU and Marshall University Combined Genomics Core Facilities	"James Denvir et al
USA/WV-WVU-WV036198/2021	EPI_ISL_1423174	WVU Rapid Development Laboratory	WVU and Marshall University Combined Genomics Core Facilities	"James Denvir et al
USA/WV-WVU-WV036225/2021	EPI_ISL_1423175	WVU Rapid Development Laboratory	WVU and Marshall University Combined Genomics Core Facilities	"James Denvir et al
USA/WV-WVU-WV036307/2021	EPI_ISL_1423176	WVU Rapid Development Laboratory	WVU and Marshall University Combined Genomics Core Facilities	"James Denvir et al
USA/WV-WVU-WV036382/2021	EPI_ISL_1423177	WVU Rapid Development Laboratory	WVU and Marshall University Combined Genomics Core Facilities	"James Denvir et al
USA/WV-WVU-WV036400/2021	EPI_ISL_1423178	WVU Rapid Development Laboratory	WVU and Marshall University Combined Genomics Core Facilities	"James Denvir et al
USA/WV-WVU-WV036576/2021	EPI_ISL_1423179	WVU Rapid Development Laboratory	WVU and Marshall University Combined Genomics Core Facilities	"James Denvir et al
USA/WV-WVU-WV036577/2021	EPI_ISL_1423180	WVU Rapid Development Laboratory	WVU and Marshall University Combined Genomics Core Facilities	"James Denvir et al
USA/WV-WVU-WV036580/2021	EPI_ISL_1423181	WVU Rapid Development Laboratory	WVU and Marshall University Combined Genomics Core Facilities	"James Denvir et al
USA/WV-WVU-WV036607/2021	EPI_ISL_1423182	WVU Rapid Development Laboratory	WVU and Marshall University Combined Genomics Core Facilities	"James Denvir et al
USA/WV-WVU-WV036884/2021	EPI_ISL_1423183	WVU Rapid Development Laboratory	WVU and Marshall University Combined Genomics Core Facilities	"James Denvir et al
USA/WV-WVU-WV036963/2021	EPI_ISL_1423184	WVU Rapid Development Laboratory	WVU and Marshall University Combined Genomics Core Facilities	"James Denvir et al
USA/WV-WVU-WV036964/2021	EPI_ISL_1423185	WVU Rapid Development Laboratory	WVU and Marshall University Combined Genomics Core Facilities	"James Denvir et al
USA/WV-WVU-WV037116/2021	EPI_ISL_1423186	WVU Rapid Development Laboratory	WVU and Marshall University Combined Genomics Core Facilities	"James Denvir et al
USA/WV-WVU-WV037161/2021	EPI_ISL_1423187	WVU Rapid Development Laboratory	WVU and Marshall University Combined Genomics Core Facilities	"James Denvir et al
USA/WV-WVU-WV037225/2021	EPI_ISL_1423188	WVU Rapid Development Laboratory	WVU and Marshall University Combined Genomics Core Facilities	"James Denvir et al
USA/WV-WVU-WV037233/2021	EPI_ISL_1423189	WVU Rapid Development Laboratory	WVU and Marshall University Combined Genomics Core Facilities	"James Denvir et al
USA/WV-WVU-WV037263/2021	EPI_ISL_1423190	WVU Rapid Development Laboratory	WVU and Marshall University Combined Genomics Core Facilities	"James Denvir et al
USA/WV-WVU-WV037269/2021	EPI_ISL_1423191	WVU Rapid Development Laboratory	WVU and Marshall University Combined Genomics Core Facilities	"James Denvir et al
USA/WV-WVU-WV037474/2021	EPI_ISL_1423192	WVU Rapid Development Laboratory	WVU and Marshall University Combined Genomics Core Facilities	"James Denvir et al
USA/WV-WVU-WV037707/2021	EPI_ISL_1423193	WVU Rapid Development Laboratory	WVU and Marshall University Combined Genomics Core Facilities	"James Denvir et al
USA/WV-WVU-WV037751/2021	EPI_ISL_1423194	WVU Rapid Development Laboratory	WVU and Marshall University Combined Genomics Core Facilities	"James Denvir et al
USA/WV-WVU-WV037766/2021	EPI_ISL_1423195	WVU Rapid Development Laboratory	WVU and Marshall University Combined Genomics Core Facilities	"James Denvir et al
USA/WV-WVU-WV037791/2021	EPI_ISL_1423196	WVU Rapid Development Laboratory	WVU and Marshall University Combined Genomics Core Facilities	"James Denvir et al
USA/WV-WVU-WV037915/2021	EPI_ISL_1423197	WVU Rapid Development Laboratory	WVU and Marshall University Combined Genomics Core Facilities	"James Denvir et al
USA/WV-WVU-WV037946/2021	EPI_ISL_1423102	WVU Rapid Development Laboratory	WVU and Marshall University Combined Genomics Core Facilities	"James Denvir et al
USA/WV-WVU-WV037959/2021	EPI_ISL_1423103	WVU Rapid Development Laboratory	WVU and Marshall University Combined Genomics Core Facilities	"James Denvir et al
USA/WV-WVU-WV038045/2021	EPI_ISL_1423198	WVU Rapid Development Laboratory	WVU and Marshall University Combined Genomics Core Facilities	"James Denvir et al
USA/WV-WVU-WV038179/2021	EPI_ISL_1423104	WVU Rapid Development Laboratory	WVU and Marshall University Combined Genomics Core Facilities	"James Denvir et al
USA/WV-WVU-WV038274/2021	EPI_ISL_1423105	WVU Rapid Development Laboratory	WVU and Marshall University Combined Genomics Core Facilities	"James Denvir et al
USA/WV-WVU-WV038392/2021	EPI_ISL_1423106	WVU Rapid Development Laboratory	WVU and Marshall University Combined Genomics Core Facilities	"James Denvir et al
USA/WV-WVU-WV038524/2021	EPI_ISL_1528531	WVU Rapid Development Lab	WVU and Marshall University Combined Genomics Core Facilities	"James Denvir et al
USA/WV-WVU-WV038697/2021	EPI_ISL_1528532	WVU Rapid Development Lab	WVU and Marshall University Combined Genomics Core Facilities	"James Denvir et al
USA/WV-WVU-WV039267/2021	EPI_ISL_1423107	WVU Rapid Development Laboratory	WVU and Marshall University Combined Genomics Core Facilities	"James Denvir et al
USA/WV-WVU-WV039352/2021	EPI_ISL_1423108	WVU Rapid Development Laboratory	WVU and Marshall University Combined Genomics Core Facilities	"James Denvir et al
USA/WV-WVU-WV039360/2021	EPI_ISL_1423109	WVU Rapid Development Laboratory	WVU and Marshall University Combined Genomics Core Facilities	"James Denvir et al
USA/WV-WVU-WV039387/2021	EPI_ISL_1423110	WVU Rapid Development Laboratory	WVU and Marshall University Combined Genomics Core Facilities	"James Denvir et al
USA/WV-WVU-WV039396/2021	EPI_ISL_1423111	WVU Rapid Development Laboratory	WVU and Marshall University Combined Genomics Core Facilities	"James Denvir et al
USA/WV-WVU-WV050336/2021	EPI_ISL_1528533	WVU Rapid Development Lab	WVU and Marshall University Combined Genomics Core Facilities	"James Denvir et al
USA/WV-WVU-WV050339/2021	EPI_ISL_1528534	WVU Rapid Development Lab	WVU and Marshall University Combined Genomics Core Facilities	"James Denvir et al
USA/WV-WVU-WV050433/2021	EPI_ISL_1528535	WVU Rapid Development Lab	WVU and Marshall University Combined Genomics Core Facilities	"James Denvir et al
USA/WV-WVU-WV050488/2021	EPI_ISL_1528536	WVU Rapid Development Lab	WVU and Marshall University Combined Genomics Core Facilities	"James Denvir et al
USA/WV-WVU-WV050576/2021	EPI_ISL_1423199	WVU Rapid Development Laboratory	WVU and Marshall University Combined Genomics Core Facilities	"James Denvir et al
USA/WV-WVU-WV050599/2021	EPI_ISL_1423200	WVU Rapid Development Laboratory	WVU and Marshall University Combined Genomics Core Facilities	"James Denvir et al
USA/WV-WVU-WV050699/2021	EPI_ISL_1423201	WVU Rapid Development Laboratory	WVU and Marshall University Combined Genomics Core Facilities	"James Denvir et al
USA/WV-WVU-WV050766/2021	EPI_ISL_1528537	WVU Rapid Development Lab	WVU and Marshall University Combined Genomics Core Facilities	"James Denvir et al
USA/WV-WVU-WV051002/2021	EPI_ISL_1528538	WVU Rapid Development Lab	WVU and Marshall University Combined Genomics Core Facilities	"James Denvir et al
USA/WV-WVU-WV051134/2021	EPI_ISL_1528539	WVU Rapid Development Lab	WVU and Marshall University Combined Genomics Core Facilities	"James Denvir et al
USA/WV-WVU-WV051230/2021	EPI_ISL_1528540	WVU Rapid Development Lab	WVU and Marshall University Combined Genomics Core Facilities	"James Denvir et al
USA/WV-WVU-WV051245/2021	EPI_ISL_1528541	WVU Rapid Development Lab	WVU and Marshall University Combined Genomics Core Facilities	"James Denvir et al
USA/WV-WVU-WV051282/2021	EPI_ISL_1528542	WVU Rapid Development Lab	WVU and Marshall University Combined Genomics Core Facilities	"James Denvir et al
USA/WV-WVU-WV051404/2021	EPI_ISL_1528543	WVU Rapid Development Lab	WVU and Marshall University Combined Genomics Core Facilities	"James Denvir et al
USA/WV-WVU-WV051429/2021	EPI_ISL_1528544	WVU Rapid Development Lab	WVU and Marshall University Combined Genomics Core Facilities	"James Denvir et al
USA/WV-WVU-WV051520/2021	EPI_ISL_1528545	WVU Rapid Development Lab	WVU and Marshall University Combined Genomics Core Facilities	"James Denvir et al
USA/WV-WVU-WV051708/2021	EPI_ISL_1528546	WVU Rapid Development Lab	WVU and Marshall University Combined Genomics Core Facilities	"James Denvir et al
USA/WV-WVU-WV051801/2021	EPI_ISL_1528547	WVU Rapid Development Lab	WVU and Marshall University Combined Genomics Core Facilities	"James Denvir et al
USA/WV-WVU-WV051809/2021	EPI_ISL_1528548	WVU Rapid Development Lab	WVU and Marshall University Combined Genomics Core Facilities	"James Denvir et al
USA/WV-WVU-WV051862/2021	EPI_ISL_1528549	WVU Rapid Development Lab	WVU and Marshall University Combined Genomics Core Facilities	"James Denvir et al
USA/WV-WVU-WV051899/2021	EPI_ISL_1528550	WVU Rapid Development Lab	WVU and Marshall University Combined Genomics Core Facilities	"James Denvir et al
USA/WV-WVU-WV052050/2021	EPI_ISL_1528551	WVU Rapid Development Lab	WVU and Marshall University Combined Genomics Core Facilities	"James Denvir et al
USA/WV-WVU-WV052071/2021	EPI_ISL_1528552	WVU Rapid Development Lab	WVU and Marshall University Combined Genomics Core Facilities	"James Denvir et al
USA/WV-WVU-WV052085/2021	EPI_ISL_1528553	WVU Rapid Development Lab	WVU and Marshall University Combined Genomics Core Facilities	"James Denvir et al
USA/WV-WVU-WV052190/2021	EPI_ISL_1528554	WVU Rapid Development Lab	WVU and Marshall University Combined Genomics Core Facilities	"James Denvir et al
USA/WV-WVU-WV052276/2021	EPI_ISL_1528555	WVU Rapid Development Lab	WVU and Marshall University Combined Genomics Core Facilities	"James Denvir et al
USA/WV-WVU-WV052281/2021	EPI_ISL_1528556	WVU Rapid Development Lab	WVU and Marshall University Combined Genomics Core Facilities	"James Denvir et al
USA/WV-WVU-WV052513/2021	EPI_ISL_1528557	WVU Rapid Development Lab	WVU and Marshall University Combined Genomics Core Facilities	"James Denvir et al
USA/WV-WVU-WV052578/2021	EPI_ISL_1528558	WVU Rapid Development Lab	WVU and Marshall University Combined Genomics Core Facilities	"James Denvir et al
USA/WV-WVU-WV052747/2021	EPI_ISL_1528559	WVU Rapid Development Lab	WVU and Marshall University Combined Genomics Core Facilities	"James Denvir et al
USA/WV-WVU-WV052857/2021	EPI_ISL_1528560	WVU Rapid Development Lab	WVU and Marshall University Combined Genomics Core Facilities	"James Denvir et al
USA/WV-WVU-WV053230/2021	EPI_ISL_1528561	WVU Rapid Development Lab	WVU and Marshall University Combined Genomics Core Facilities	"James Denvir et al
USA/WV-WVU-WV054843/2021	EPI_ISL_1528562	WVU Rapid Development Lab	WVU and Marshall University Combined Genomics Core Facilities	"James Denvir et al
USA/WV-WVU-WV054942/2021	EPI_ISL_1528563	WVU Rapid Development Lab	WVU and Marshall University Combined Genomics Core Facilities	"James Denvir et al
USA/WV-WVU-WV054986/2021	EPI_ISL_1528564	WVU Rapid Development Lab	WVU and Marshall University Combined Genomics Core Facilities	"James Denvir et al
USA/WV-WVU-WV055073/2021	EPI_ISL_1528827	WVU Rapid Development Lab	WVU and Marshall University Combined Genomics Core Facilities	"James Denvir et al
USA/WV-WVU-WV055103/2021	EPI_ISL_1528565	WVU Rapid Development Lab	WVU and Marshall University Combined Genomics Core Facilities	"James Denvir et al
USA/WV-WVU-WV055158/2021	EPI_ISL_1528566	WVU Rapid Development Lab	WVU and Marshall University Combined Genomics Core Facilities	"James Denvir et al
USA/WV-WVU-WV055298/2021	EPI_ISL_1528567	WVU Rapid Development Lab	WVU and Marshall University Combined Genomics Core Facilities	"James Denvir et al
USA/WV-WVU-WV055316/2021	EPI_ISL_1528568	WVU Rapid Development Lab	WVU and Marshall University Combined Genomics Core Facilities	"James Denvir et al
USA/WV-WVU-WV055407/2021	EPI_ISL_1528569	WVU Rapid Development Lab	WVU and Marshall University Combined Genomics Core Facilities	"James Denvir et al
USA/WV-WVU-WV055418/2021	EPI_ISL_1528570	WVU Rapid Development Lab	WVU and Marshall University Combined Genomics Core Facilities	"James Denvir et al
USA/WV-WVU-WV055427/2021	EPI_ISL_1528571	WVU Rapid Development Lab	WVU and Marshall University Combined Genomics Core Facilities	"James Denvir et al
USA/WV-WVU-WV055454/2021	EPI_ISL_1528572	WVU Rapid Development Lab	WVU and Marshall University Combined Genomics Core Facilities	"James Denvir et al
USA/WV-WVU-WV055489/2021	EPI_ISL_1528573	WVU Rapid Development Lab	WVU and Marshall University Combined Genomics Core Facilities	"James Denvir et al
USA/WV-WVU-WV055559/2021	EPI_ISL_1528574	WVU Rapid Development Lab	WVU and Marshall University Combined Genomics Core Facilities	"James Denvir et al
USA/WV-WVU-WV055596/2021	EPI_ISL_1528575	WVU Rapid Development Lab	WVU and Marshall University Combined Genomics Core Facilities	"James Denvir et al
USA/WV-WVU-WV055600/2021	EPI_ISL_1528576	WVU Rapid Development Lab	WVU and Marshall University Combined Genomics Core Facilities	"James Denvir et al
USA/WV-WVU-WV055642/2021	EPI_ISL_1528577	WVU Rapid Development Lab	WVU and Marshall University Combined Genomics Core Facilities	"James Denvir et al
USA/WV-WVU-WV055736/2021	EPI_ISL_1528578	WVU Rapid Development Lab	WVU and Marshall University Combined Genomics Core Facilities	"James Denvir et al
USA/WV-WVU-WV055813/2021	EPI_ISL_1528828	WVU Rapid Development Lab	WVU and Marshall University Combined Genomics Core Facilities	"James Denvir et al
USA/WV-WVU-WV056001/2021	EPI_ISL_1528829	WVU Rapid Development Lab	WVU and Marshall University Combined Genomics Core Facilities	"James Denvir et al
USA/WV-WVU-WV056045/2021	EPI_ISL_1528830	WVU Rapid Development Lab	WVU and Marshall University Combined Genomics Core Facilities	"James Denvir et al
USA/WV-WVU-WV056095/2021	EPI_ISL_1528831	WVU Rapid Development Lab	WVU and Marshall University Combined Genomics Core Facilities	"James Denvir et al
USA/WV-WVU-WV056183/2021	EPI_ISL_1528832	WVU Rapid Development Lab	WVU and Marshall University Combined Genomics Core Facilities	"James Denvir et al
USA/WV-WVU-WV056200/2021	EPI_ISL_1528833	WVU Rapid Development Lab	WVU and Marshall University Combined Genomics Core Facilities	"James Denvir et al
USA/WV-WVU-WV065097/2021	EPI_ISL_1423202	WVU Rapid Development Laboratory	WVU and Marshall University Combined Genomics Core Facilities	"James Denvir et al
USA/WV-WVU-WV090067/2021	EPI_ISL_1423112	Berkeley Medical Center	WVU and Marshall University Combined Genomics Core Facilities	"James Denvir et al
USA/WV-WVU-WV090068/2021	EPI_ISL_1423113	Berkeley Medical Center	WVU and Marshall University Combined Genomics Core Facilities	"James Denvir et al
USA/WV-WVU-WV090069/2021	EPI_ISL_1423114	Berkeley Medical Center	WVU and Marshall University Combined Genomics Core Facilities	"James Denvir et al
USA/WV-WVU-WV090070/2021	EPI_ISL_1423115	Berkeley Medical Center	WVU and Marshall University Combined Genomics Core Facilities	"James Denvir et al
USA/WV-WVU-WV090071/2021	EPI_ISL_1423116	Berkeley Medical Center	WVU and Marshall University Combined Genomics Core Facilities	"James Denvir et al
USA/WV-WVU-WV090073/2021	EPI_ISL_1423117	Berkeley Medical Center	WVU and Marshall University Combined Genomics Core Facilities	"James Denvir et al
USA/WV-WVU-WV090074/2021	EPI_ISL_1423118	Berkeley Medical Center	WVU and Marshall University Combined Genomics Core Facilities	"James Denvir et al
USA/WV-WVU-WV090075/2021	EPI_ISL_1423119	Berkeley Medical Center	WVU and Marshall University Combined Genomics Core Facilities	"James Denvir et al
USA/WV-WVU-WV090077/2021	EPI_ISL_1423120	Berkeley Medical Center	WVU and Marshall University Combined Genomics Core Facilities	"James Denvir et al
USA/WV-WVU-WV090078/2021	EPI_ISL_1423121	Berkeley Medical Center	WVU and Marshall University Combined Genomics Core Facilities	"James Denvir et al
USA/WV-WVU-WV090079/2021	EPI_ISL_1423122	Berkeley Medical Center	WVU and Marshall University Combined Genomics Core Facilities	"James Denvir et al
USA/WV-WVU-WV090080/2021	EPI_ISL_1423123	Berkeley Medical Center	WVU and Marshall University Combined Genomics Core Facilities	"James Denvir et al
USA/WV-WVU-WV090081/2021	EPI_ISL_1423124	Berkeley Medical Center	WVU and Marshall University Combined Genomics Core Facilities	"James Denvir et al
USA/WV-WVU-WV090083/2021	EPI_ISL_1423125	Camden Clark Medical Center	WVU and Marshall University Combined Genomics Core Facilities	"James Denvir et al
USA/WV-WVU-WV090084/2021	EPI_ISL_1423126	QLabs	WVU and Marshall University Combined Genomics Core Facilities	"James Denvir et al
USA/WV-WVU-WV090085/2021	EPI_ISL_1423127	Camden Clark Medical Center	WVU and Marshall University Combined Genomics Core Facilities	"James Denvir et al
USA/WV-WVU-WV090086/2021	EPI_ISL_1423128	QLabs	WVU and Marshall University Combined Genomics Core Facilities	"James Denvir et al
USA/WV-WVU-WV090087/2021	EPI_ISL_1423129	QLabs	WVU and Marshall University Combined Genomics Core Facilities	"James Denvir et al
USA/WV-WVU-WV090088/2021	EPI_ISL_1423130	QLabs	WVU and Marshall University Combined Genomics Core Facilities	"James Denvir et al
USA/WV-WVU-WV090089/2021	EPI_ISL_1423203	Berkeley Medical Center	WVU and Marshall University Combined Genomics Core Facilities	"James Denvir et al
USA/WV-WVU-WV090091/2021	EPI_ISL_1423204	Berkeley Medical Center	WVU and Marshall University Combined Genomics Core Facilities	"James Denvir et al
USA/WV-WVU-WV090092/2021	EPI_ISL_1423205	Berkeley Medical Center	WVU and Marshall University Combined Genomics Core Facilities	"James Denvir et al
USA/WV-WVU-WV090093/2021	EPI_ISL_1423206	Berkeley Medical Center	WVU and Marshall University Combined Genomics Core Facilities	"James Denvir et al
USA/WV-WVU-WV090096/2021	EPI_ISL_1423207	Berkeley Medical Center	WVU and Marshall University Combined Genomics Core Facilities	"James Denvir et al
USA/WV-WVU-WV090097/2021	EPI_ISL_1423208	Berkeley Medical Center	WVU and Marshall University Combined Genomics Core Facilities	"James Denvir et al
USA/WV-WVU-WV090098/2021	EPI_ISL_1423209	Berkeley Medical Center	WVU and Marshall University Combined Genomics Core Facilities	"James Denvir et al
USA/WV-WVU-WV090099/2021	EPI_ISL_1423210	Berkeley Medical Center	WVU and Marshall University Combined Genomics Core Facilities	"James Denvir et al
USA/WV-WVU-WV090100/2021	EPI_ISL_1423211	QLabs	WVU and Marshall University Combined Genomics Core Facilities	"James Denvir et al
USA/WV-WVU-WV090101/2021	EPI_ISL_1423212	QLabs	WVU and Marshall University Combined Genomics Core Facilities	"James Denvir et al
USA/WV-WVU-WV090102/2021	EPI_ISL_1423213	Berkeley Medical Center	WVU and Marshall University Combined Genomics Core Facilities	"James Denvir et al
USA/WV-WVU-WV090104/2021	EPI_ISL_1423214	Berkeley Medical Center	WVU and Marshall University Combined Genomics Core Facilities	"James Denvir et al
USA/WV-WVU-WV090105/2021	EPI_ISL_1423215	Berkeley Medical Center	WVU and Marshall University Combined Genomics Core Facilities	"James Denvir et al
USA/WV-WVU-WV090106/2021	EPI_ISL_1423216	Berkeley Medical Center	WVU and Marshall University Combined Genomics Core Facilities	"James Denvir et al
USA/WV-WVU-WV090107/2021	EPI_ISL_1423217	Berkeley Medical Center	WVU and Marshall University Combined Genomics Core Facilities	"James Denvir et al
USA/WV-WVU-WV090108/2021	EPI_ISL_1423218	Berkeley Medical Center	WVU and Marshall University Combined Genomics Core Facilities	"James Denvir et al
USA/WV-WVU-WV090109/2021	EPI_ISL_1423219	Berkeley Medical Center	WVU and Marshall University Combined Genomics Core Facilities	"James Denvir et al
USA/WV-WVU-WV090110/2021	EPI_ISL_1423220	Berkeley Medical Center	WVU and Marshall University Combined Genomics Core Facilities	"James Denvir et al
USA/WV-WVU-WV090111/2021	EPI_ISL_1423221	Berkeley Medical Center	WVU and Marshall University Combined Genomics Core Facilities	"James Denvir et al
USA/WV-WVU-WV090112/2021	EPI_ISL_1423222	Berkeley Medical Center	WVU and Marshall University Combined Genomics Core Facilities	"James Denvir et al
USA/WV-WVU-WV090113/2021	EPI_ISL_1423223	Berkeley Medical Center	WVU and Marshall University Combined Genomics Core Facilities	"James Denvir et al
USA/WV-WVU-WV090114/2021	EPI_ISL_1423224	Berkeley Medical Center	WVU and Marshall University Combined Genomics Core Facilities	"James Denvir et al
USA/WV-WVU-WV090115/2021	EPI_ISL_1423225	Berkeley Medical Center	WVU and Marshall University Combined Genomics Core Facilities	"James Denvir et al
USA/WV-WVU-WV090116/2021	EPI_ISL_1423226	Berkeley Medical Center	WVU and Marshall University Combined Genomics Core Facilities	"James Denvir et al
USA/WV-WVU-WV090117/2021	EPI_ISL_1423227	Berkeley Medical Center	WVU and Marshall University Combined Genomics Core Facilities	"James Denvir et al
USA/WV-WVU-WV090119/2021	EPI_ISL_1423228	J.W. Ruby Memorial Hospital	WVU and Marshall University Combined Genomics Core Facilities	"James Denvir et al
USA/WV-WVU-WV090120/2021	EPI_ISL_1423229	J.W. Ruby Memorial Hospital	WVU and Marshall University Combined Genomics Core Facilities	"James Denvir et al
USA/WV-WVU-WV090121/2021	EPI_ISL_1423230	J.W. Ruby Memorial Hospital	WVU and Marshall University Combined Genomics Core Facilities	"James Denvir et al
USA/WV-WVU-WV090122/2021	EPI_ISL_1423231	J.W. Ruby Memorial Hospital	WVU and Marshall University Combined Genomics Core Facilities	"James Denvir et al
USA/WV-WVU-WV090123/2021	EPI_ISL_1423232	J.W. Ruby Memorial Hospital	WVU and Marshall University Combined Genomics Core Facilities	"James Denvir et al
USA/WV-WVU-WV090126/2021	EPI_ISL_1423233	J.W. Ruby Memorial Hospital	WVU and Marshall University Combined Genomics Core Facilities	"James Denvir et al
USA/WV-WVU-WV090127/2021	EPI_ISL_1423234	J.W. Ruby Memorial Hospital	WVU and Marshall University Combined Genomics Core Facilities	"James Denvir et al
USA/WV-WVU-WV090130/2021	EPI_ISL_1423235	J.W. Ruby Memorial Hospital	WVU and Marshall University Combined Genomics Core Facilities	"James Denvir et al
USA/WV-WVU-WV090133/2021	EPI_ISL_1423236	J.W. Ruby Memorial Hospital	WVU and Marshall University Combined Genomics Core Facilities	"James Denvir et al
USA/WV-WVU-WV090134/2021	EPI_ISL_1423237	J.W. Ruby Memorial Hospital	WVU and Marshall University Combined Genomics Core Facilities	"James Denvir et al
USA/WV-WVU-WV090137/2021	EPI_ISL_1423238	J.W. Ruby Memorial Hospital	WVU and Marshall University Combined Genomics Core Facilities	"James Denvir et al
USA/WV-WVU-WV090138/2021	EPI_ISL_1423239	J.W. Ruby Memorial Hospital	WVU and Marshall University Combined Genomics Core Facilities	"James Denvir et al
USA/WV-WVU-WV090140/2021	EPI_ISL_1423240	J.W. Ruby Memorial Hospital	WVU and Marshall University Combined Genomics Core Facilities	"James Denvir et al
USA/WV-WVU-WV090143/2021	EPI_ISL_1423241	J.W. Ruby Memorial Hospital	WVU and Marshall University Combined Genomics Core Facilities	"James Denvir et al
USA/WV-WVU-WV090144/2021	EPI_ISL_1423242	J.W. Ruby Memorial Hospital	WVU and Marshall University Combined Genomics Core Facilities	"James Denvir et al
USA/WV-WVU-WV090145/2021	EPI_ISL_1423243	J.W. Ruby Memorial Hospital	WVU and Marshall University Combined Genomics Core Facilities	"James Denvir et al
USA/WV-WVU-WV090146/2021	EPI_ISL_1423244	J.W. Ruby Memorial Hospital	WVU and Marshall University Combined Genomics Core Facilities	"James Denvir et al
USA/WV-WVU-WV090147/2021	EPI_ISL_1423245	J.W. Ruby Memorial Hospital	WVU and Marshall University Combined Genomics Core Facilities	"James Denvir et al
USA/WV-WVU-WV090151/2021	EPI_ISL_1423246	Berkeley Medical Center	WVU and Marshall University Combined Genomics Core Facilities	"James Denvir et al
USA/WV-WVU-WV090152/2021	EPI_ISL_1423247	Berkeley Medical Center	WVU and Marshall University Combined Genomics Core Facilities	"James Denvir et al
USA/WV-WVU-WV090153/2021	EPI_ISL_1423248	Berkeley Medical Center	WVU and Marshall University Combined Genomics Core Facilities	"James Denvir et al
USA/WV-WVU-WV090157/2021	EPI_ISL_1423249	Berkeley Medical Center	WVU and Marshall University Combined Genomics Core Facilities	"James Denvir et al
USA/WV-WVU-WV090158/2021	EPI_ISL_1423250	Berkeley Medical Center	WVU and Marshall University Combined Genomics Core Facilities	"James Denvir et al
USA/WV-WVU-WV090159/2021	EPI_ISL_1423251	Berkeley Medical Center	WVU and Marshall University Combined Genomics Core Facilities	"James Denvir et al
USA/WV-WVU-WV090160/2021	EPI_ISL_1423252	Berkeley Medical Center	WVU and Marshall University Combined Genomics Core Facilities	"James Denvir et al
USA/WV-WVU-WV090161/2021	EPI_ISL_1423253	Berkeley Medical Center	WVU and Marshall University Combined Genomics Core Facilities	"James Denvir et al
USA/WV-WVU-WV090162/2021	EPI_ISL_1423254	Berkeley Medical Center	WVU and Marshall University Combined Genomics Core Facilities	"James Denvir et al
USA/WV-WVU-WV090163/2021	EPI_ISL_1423255	Berkeley Medical Center	WVU and Marshall University Combined Genomics Core Facilities	"James Denvir et al
USA/WV-WVU-WV090164/2021	EPI_ISL_1423256	Berkeley Medical Center	WVU and Marshall University Combined Genomics Core Facilities	"James Denvir et al
USA/WV-WVU-WV090166/2021	EPI_ISL_1423257	J.W. Ruby Memorial Hospital	WVU and Marshall University Combined Genomics Core Facilities	"James Denvir et al
USA/WV-WVU-WV090167/2021	EPI_ISL_1423258	J.W. Ruby Memorial Hospital	WVU and Marshall University Combined Genomics Core Facilities	"James Denvir et al
USA/WV-WVU-WV090168/2021	EPI_ISL_1423259	J.W. Ruby Memorial Hospital	WVU and Marshall University Combined Genomics Core Facilities	"James Denvir et al
USA/WV-WVU-WV090170/2021	EPI_ISL_1423260	J.W. Ruby Memorial Hospital	WVU and Marshall University Combined Genomics Core Facilities	"James Denvir et al
USA/WV-WVU-WV090171/2021	EPI_ISL_1423261	J.W. Ruby Memorial Hospital	WVU and Marshall University Combined Genomics Core Facilities	"James Denvir et al
USA/WV-WVU-WV090172/2021	EPI_ISL_1423262	J.W. Ruby Memorial Hospital	WVU and Marshall University Combined Genomics Core Facilities	"James Denvir et al
USA/WV-WVU-WV090173/2021	EPI_ISL_1423263	J.W. Ruby Memorial Hospital	WVU and Marshall University Combined Genomics Core Facilities	"James Denvir et al
USA/WV-WVU-WV090174/2021	EPI_ISL_1423264	J.W. Ruby Memorial Hospital	WVU and Marshall University Combined Genomics Core Facilities	"James Denvir et al
USA/WV-WVU-WV090175/2021	EPI_ISL_1423265	J.W. Ruby Memorial Hospital	WVU and Marshall University Combined Genomics Core Facilities	"James Denvir et al
USA/WV-WVU-WV090176/2021	EPI_ISL_1423266	J.W. Ruby Memorial Hospital	WVU and Marshall University Combined Genomics Core Facilities	"James Denvir et al
USA/WV-WVU-WV090177/2021	EPI_ISL_1423267	J.W. Ruby Memorial Hospital	WVU and Marshall University Combined Genomics Core Facilities	"James Denvir et al
USA/WV-WVU-WV090178/2021	EPI_ISL_1423268	J.W. Ruby Memorial Hospital	WVU and Marshall University Combined Genomics Core Facilities	"James Denvir et al
USA/WV-WVU-WV090179/2021	EPI_ISL_1423269	J.W. Ruby Memorial Hospital	WVU and Marshall University Combined Genomics Core Facilities	"James Denvir et al
USA/WV-WVU-WV090181/2021	EPI_ISL_1423270	J.W. Ruby Memorial Hospital	WVU and Marshall University Combined Genomics Core Facilities	"James Denvir et al
USA/WV-WVU-WV090182/2021	EPI_ISL_1423271	J.W. Ruby Memorial Hospital	WVU and Marshall University Combined Genomics Core Facilities	"James Denvir et al
USA/WV-WVU-WV090183/2021	EPI_ISL_1423272	J.W. Ruby Memorial Hospital	WVU and Marshall University Combined Genomics Core Facilities	"James Denvir et al
USA/WV-WVU-WV090184/2021	EPI_ISL_1423273	J.W. Ruby Memorial Hospital	WVU and Marshall University Combined Genomics Core Facilities	"James Denvir et al
USA/WV-WVU-WV090186/2021	EPI_ISL_1423274	LabCorp Dublin	WVU and Marshall University Combined Genomics Core Facilities	"James Denvir et al
USA/WV-WVU-WV090187/2021	EPI_ISL_1423275	LabCorp Dublin	WVU and Marshall University Combined Genomics Core Facilities	"James Denvir et al
USA/WV-WVU-WV090188/2021	EPI_ISL_1423276	LabCorp Dublin	WVU and Marshall University Combined Genomics Core Facilities	"James Denvir et al
USA/WV-WVU-WV090189/2021	EPI_ISL_1423277	J.W. Ruby Memorial Hospital	WVU and Marshall University Combined Genomics Core Facilities	"James Denvir et al
USA/WV-WVU-WV090190/2021	EPI_ISL_1423278	J.W. Ruby Memorial Hospital	WVU and Marshall University Combined Genomics Core Facilities	"James Denvir et al
USA/WV-WVU-WV090191/2021	EPI_ISL_1423279	J.W. Ruby Memorial Hospital	WVU and Marshall University Combined Genomics Core Facilities	"James Denvir et al
USA/WV-WVU-WV090192/2021	EPI_ISL_1423280	J.W. Ruby Memorial Hospital	WVU and Marshall University Combined Genomics Core Facilities	"James Denvir et al
USA/WV-WVU-WV090194/2021	EPI_ISL_1423281	J.W. Ruby Memorial Hospital	WVU and Marshall University Combined Genomics Core Facilities	"James Denvir et al
USA/WV-WVU-WV090195/2021	EPI_ISL_1423282	J.W. Ruby Memorial Hospital	WVU and Marshall University Combined Genomics Core Facilities	"James Denvir et al
USA/WV-WVU-WV090196/2021	EPI_ISL_1423283	J.W. Ruby Memorial Hospital	WVU and Marshall University Combined Genomics Core Facilities	"James Denvir et al
USA/WV-WVU-WV090197/2021	EPI_ISL_1423284	J.W. Ruby Memorial Hospital	WVU and Marshall University Combined Genomics Core Facilities	"James Denvir et al
USA/WV-WVU-WV090198/2021	EPI_ISL_1423285	J.W. Ruby Memorial Hospital	WVU and Marshall University Combined Genomics Core Facilities	"James Denvir et al
USA/WV-WVU-WV090199/2021	EPI_ISL_1423286	J.W. Ruby Memorial Hospital	WVU and Marshall University Combined Genomics Core Facilities	"James Denvir et al
USA/WV-WVU-WV090200/2021	EPI_ISL_1423287	J.W. Ruby Memorial Hospital	WVU and Marshall University Combined Genomics Core Facilities	"James Denvir et al
USA/WV-WVU-WV090201/2021	EPI_ISL_1423288	J.W. Ruby Memorial Hospital	WVU and Marshall University Combined Genomics Core Facilities	"James Denvir et al
USA/WV-WVU-WV090204/2021	EPI_ISL_1423289	J.W. Ruby Memorial Hospital	WVU and Marshall University Combined Genomics Core Facilities	"James Denvir et al
USA/WV-WVU-WV090205/2021	EPI_ISL_1423290	J.W. Ruby Memorial Hospital	WVU and Marshall University Combined Genomics Core Facilities	"James Denvir et al
USA/WV-WVU-WV090206/2021	EPI_ISL_1423291	J.W. Ruby Memorial Hospital	WVU and Marshall University Combined Genomics Core Facilities	"James Denvir et al
USA/WV-WVU-WV090207/2021	EPI_ISL_1423292	J.W. Ruby Memorial Hospital	WVU and Marshall University Combined Genomics Core Facilities	"James Denvir et al
USA/WV-WVU-WV090208/2021	EPI_ISL_1423293	J.W. Ruby Memorial Hospital	WVU and Marshall University Combined Genomics Core Facilities	"James Denvir et al
USA/WV-WVU-WV090209/2021	EPI_ISL_1423294	J.W. Ruby Memorial Hospital	WVU and Marshall University Combined Genomics Core Facilities	"James Denvir et al
USA/WV-WVU-WV090210/2021	EPI_ISL_1423295	J.W. Ruby Memorial Hospital	WVU and Marshall University Combined Genomics Core Facilities	"James Denvir et al
USA/WV-WVU-WV090211/2021	EPI_ISL_1423296	J.W. Ruby Memorial Hospital	WVU and Marshall University Combined Genomics Core Facilities	"James Denvir et al
USA/WV-WVU-WV090213/2021	EPI_ISL_1423297	J.W. Ruby Memorial Hospital	WVU and Marshall University Combined Genomics Core Facilities	"James Denvir et al
USA/WV-WVU-WV090215/2021	EPI_ISL_1423298	J.W. Ruby Memorial Hospital	WVU and Marshall University Combined Genomics Core Facilities	"James Denvir et al
USA/WV-WVU-WV090217/2021	EPI_ISL_1423299	J.W. Ruby Memorial Hospital	WVU and Marshall University Combined Genomics Core Facilities	"James Denvir et al
USA/WV-WVU-WV090218/2021	EPI_ISL_1423300	J.W. Ruby Memorial Hospital	WVU and Marshall University Combined Genomics Core Facilities	"James Denvir et al
USA/WV-WVU-WV090219/2021	EPI_ISL_1423301	J.W. Ruby Memorial Hospital	WVU and Marshall University Combined Genomics Core Facilities	"James Denvir et al
USA/WV-WVU-WV090220/2021	EPI_ISL_1423302	J.W. Ruby Memorial Hospital	WVU and Marshall University Combined Genomics Core Facilities	"James Denvir et al
USA/WV-WVU-WV090221/2021	EPI_ISL_1423303	J.W. Ruby Memorial Hospital	WVU and Marshall University Combined Genomics Core Facilities	"James Denvir et al
USA/WV-WVU-WV090223/2021	EPI_ISL_1423304	J.W. Ruby Memorial Hospital	WVU and Marshall University Combined Genomics Core Facilities	"James Denvir et al
USA/WV-WVU-WV090224/2021	EPI_ISL_1423305	J.W. Ruby Memorial Hospital	WVU and Marshall University Combined Genomics Core Facilities	"James Denvir et al
USA/WV-WVU-WV090225/2021	EPI_ISL_1423306	J.W. Ruby Memorial Hospital	WVU and Marshall University Combined Genomics Core Facilities	"James Denvir et al
USA/WV-WVU-WV090226/2021	EPI_ISL_1423307	J.W. Ruby Memorial Hospital	WVU and Marshall University Combined Genomics Core Facilities	"James Denvir et al
USA/WV-WVU-WV090228/2021	EPI_ISL_1423308	J.W. Ruby Memorial Hospital	WVU and Marshall University Combined Genomics Core Facilities	"James Denvir et al
USA/WV-WVU-WV090229/2021	EPI_ISL_1423309	J.W. Ruby Memorial Hospital	WVU and Marshall University Combined Genomics Core Facilities	"James Denvir et al
USA/WV-WVU-WV090230/2021	EPI_ISL_1423310	J.W. Ruby Memorial Hospital	WVU and Marshall University Combined Genomics Core Facilities	"James Denvir et al
USA/WV-WVU-WV090231/2021	EPI_ISL_1423311	J.W. Ruby Memorial Hospital	WVU and Marshall University Combined Genomics Core Facilities	"James Denvir et al
USA/WV-WVU-WV090232/2021	EPI_ISL_1423312	J.W. Ruby Memorial Hospital	WVU and Marshall University Combined Genomics Core Facilities	"James Denvir et al
USA/WV-WVU-WV090234/2021	EPI_ISL_1423313	J.W. Ruby Memorial Hospital	WVU and Marshall University Combined Genomics Core Facilities	"James Denvir et al
USA/WV-WVU-WV090236/2021	EPI_ISL_1423314	J.W. Ruby Memorial Hospital	WVU and Marshall University Combined Genomics Core Facilities	"James Denvir et al
USA/WV-WVU-WV090238/2021	EPI_ISL_1423315	J.W. Ruby Memorial Hospital	WVU and Marshall University Combined Genomics Core Facilities	"James Denvir et al
USA/WV-WVU-WV090239/2021	EPI_ISL_1423316	J.W. Ruby Memorial Hospital	WVU and Marshall University Combined Genomics Core Facilities	"James Denvir et al
USA/WV-WVU-WV090240/2021	EPI_ISL_1423317	J.W. Ruby Memorial Hospital	WVU and Marshall University Combined Genomics Core Facilities	"James Denvir et al
USA/WV-WVU-WV090242/2021	EPI_ISL_1423318	J.W. Ruby Memorial Hospital	WVU and Marshall University Combined Genomics Core Facilities	"James Denvir et al
USA/WV-WVU-WV090243/2021	EPI_ISL_1423319	J.W. Ruby Memorial Hospital	WVU and Marshall University Combined Genomics Core Facilities	"James Denvir et al
USA/WV-WVU-WV090245/2021	EPI_ISL_1423320	J.W. Ruby Memorial Hospital	WVU and Marshall University Combined Genomics Core Facilities	"James Denvir et al
USA/WV-WVU-WV090246/2021	EPI_ISL_1423321	J.W. Ruby Memorial Hospital	WVU and Marshall University Combined Genomics Core Facilities	"James Denvir et al
USA/WV-WVU-WV090248/2021	EPI_ISL_1423322	J.W. Ruby Memorial Hospital	WVU and Marshall University Combined Genomics Core Facilities	"James Denvir et al
USA/WV-WVU-WV090249/2021	EPI_ISL_1423323	J.W. Ruby Memorial Hospital	WVU and Marshall University Combined Genomics Core Facilities	"James Denvir et al
USA/WV-WVU-WV090250/2021	EPI_ISL_1423324	J.W. Ruby Memorial Hospital	WVU and Marshall University Combined Genomics Core Facilities	"James Denvir et al
USA/WV-WVU-WV090251/2021	EPI_ISL_1423325	J.W. Ruby Memorial Hospital	WVU and Marshall University Combined Genomics Core Facilities	"James Denvir et al
USA/WV-WVU-WV090252/2021	EPI_ISL_1423326	Berkeley Medical Center	WVU and Marshall University Combined Genomics Core Facilities	"James Denvir et al
USA/WV-WVU-WV090254/2021	EPI_ISL_1423327	Berkeley Medical Center	WVU and Marshall University Combined Genomics Core Facilities	"James Denvir et al
USA/WV-WVU-WV090255/2021	EPI_ISL_1423328	Berkeley Medical Center	WVU and Marshall University Combined Genomics Core Facilities	"James Denvir et al
USA/WV-WVU-WV090256/2021	EPI_ISL_1423329	Berkeley Medical Center	WVU and Marshall University Combined Genomics Core Facilities	"James Denvir et al
USA/WV-WVU-WV090257/2021	EPI_ISL_1423330	Berkeley Medical Center	WVU and Marshall University Combined Genomics Core Facilities	"James Denvir et al
USA/WV-WVU-WV090258/2021	EPI_ISL_1423331	Berkeley Medical Center	WVU and Marshall University Combined Genomics Core Facilities	"James Denvir et al
USA/WV-WVU-WV090259/2021	EPI_ISL_1423332	Berkeley Medical Center	WVU and Marshall University Combined Genomics Core Facilities	"James Denvir et al
USA/WV-WVU-WV090261/2021	EPI_ISL_1423333	Berkeley Medical Center	WVU and Marshall University Combined Genomics Core Facilities	"James Denvir et al
USA/WV-WVU-WV090262/2021	EPI_ISL_1423334	Berkeley Medical Center	WVU and Marshall University Combined Genomics Core Facilities	"James Denvir et al
USA/WV-WVU-WV090263/2021	EPI_ISL_1423335	Berkeley Medical Center	WVU and Marshall University Combined Genomics Core Facilities	"James Denvir et al
USA/WV-WVU-WV090264/2021	EPI_ISL_1423336	Berkeley Medical Center	WVU and Marshall University Combined Genomics Core Facilities	"James Denvir et al
USA/WV-WVU-WV090266/2021	EPI_ISL_1423337	Berkeley Medical Center	WVU and Marshall University Combined Genomics Core Facilities	"James Denvir et al
USA/WV-WVU-WV090267/2021	EPI_ISL_1423338	Berkeley Medical Center	WVU and Marshall University Combined Genomics Core Facilities	"James Denvir et al
USA/WV-WVU-WV090268/2021	EPI_ISL_1423339	Berkeley Medical Center	WVU and Marshall University Combined Genomics Core Facilities	"James Denvir et al
USA/WV-WVU-WV090270/2021	EPI_ISL_1423340	Berkeley Medical Center	WVU and Marshall University Combined Genomics Core Facilities	"James Denvir et al
USA/WV-WVU-WV090272/2021	EPI_ISL_1423341	Grafton City Hospital	WVU and Marshall University Combined Genomics Core Facilities	"James Denvir et al
USA/WV-WVU-WV090273/2021	EPI_ISL_1528579	Berkeley Medical Center	WVU and Marshall University Combined Genomics Core Facilities	"James Denvir et al
USA/WV-WVU-WV090275/2021	EPI_ISL_1528580	Berkeley Medical Center	WVU and Marshall University Combined Genomics Core Facilities	"James Denvir et al
USA/WV-WVU-WV090277/2021	EPI_ISL_1528581	Berkeley Medical Center	WVU and Marshall University Combined Genomics Core Facilities	"James Denvir et al
USA/WV-WVU-WV090278/2021	EPI_ISL_1528582	Berkeley Medical Center	WVU and Marshall University Combined Genomics Core Facilities	"James Denvir et al
USA/WV-WVU-WV090279/2021	EPI_ISL_1528583	Berkeley Medical Center	WVU and Marshall University Combined Genomics Core Facilities	"James Denvir et al
USA/WV-WVU-WV090280/2021	EPI_ISL_1528584	Berkeley Medical Center	WVU and Marshall University Combined Genomics Core Facilities	"James Denvir et al
USA/WV-WVU-WV090281/2021	EPI_ISL_1528585	Berkeley Medical Center	WVU and Marshall University Combined Genomics Core Facilities	"James Denvir et al
USA/WV-WVU-WV090282/2021	EPI_ISL_1528586	Berkeley Medical Center	WVU and Marshall University Combined Genomics Core Facilities	"James Denvir et al
USA/WV-WVU-WV090283/2021	EPI_ISL_1528587	Berkeley Medical Center	WVU and Marshall University Combined Genomics Core Facilities	"James Denvir et al
USA/WV-WVU-WV090284/2021	EPI_ISL_1528588	Berkeley Medical Center	WVU and Marshall University Combined Genomics Core Facilities	"James Denvir et al
USA/WV-WVU-WV090285/2021	EPI_ISL_1528589	Berkeley Medical Center	WVU and Marshall University Combined Genomics Core Facilities	"James Denvir et al
USA/WV-WVU-WV090287/2021	EPI_ISL_1528590	Berkeley Medical Center	WVU and Marshall University Combined Genomics Core Facilities	"James Denvir et al
USA/WV-WVU-WV090288/2021	EPI_ISL_1528591	Berkeley Medical Center	WVU and Marshall University Combined Genomics Core Facilities	"James Denvir et al
USA/WV-WVU-WV090289/2021	EPI_ISL_1528592	Berkeley Medical Center	WVU and Marshall University Combined Genomics Core Facilities	"James Denvir et al
USA/WV-WVU-WV090290/2021	EPI_ISL_1528593	Berkeley Medical Center	WVU and Marshall University Combined Genomics Core Facilities	"James Denvir et al
USA/WV-WVU-WV090292/2021	EPI_ISL_1528594	Berkeley Medical Center	WVU and Marshall University Combined Genomics Core Facilities	"James Denvir et al
USA/WV-WVU-WV090293/2021	EPI_ISL_1528595	Berkeley Medical Center	WVU and Marshall University Combined Genomics Core Facilities	"James Denvir et al
USA/WV-WVU-WV090294/2021	EPI_ISL_1528596	Berkeley Medical Center	WVU and Marshall University Combined Genomics Core Facilities	"James Denvir et al
USA/WV-WVU-WV090295/2021	EPI_ISL_1528597	Berkeley Medical Center	WVU and Marshall University Combined Genomics Core Facilities	"James Denvir et al
USA/WV-WVU-WV090296/2021	EPI_ISL_1528598	Berkeley Medical Center	WVU and Marshall University Combined Genomics Core Facilities	"James Denvir et al
USA/WV-WVU-WV090297/2021	EPI_ISL_1528599	Berkeley Medical Center	WVU and Marshall University Combined Genomics Core Facilities	"James Denvir et al
USA/WV-WVU-WV090298/2021	EPI_ISL_1528600	Berkeley Medical Center	WVU and Marshall University Combined Genomics Core Facilities	"James Denvir et al
USA/WV-WVU-WV090302/2021	EPI_ISL_1528601	Wheeling Hospital	WVU and Marshall University Combined Genomics Core Facilities	"James Denvir et al
USA/WV-WVU-WV090303/2021	EPI_ISL_1528602	Wheeling Hospital	WVU and Marshall University Combined Genomics Core Facilities	"James Denvir et al
USA/WV-WVU-WV090304/2021	EPI_ISL_1528603	Wheeling Hospital	WVU and Marshall University Combined Genomics Core Facilities	"James Denvir et al
USA/WV-WVU-WV090305/2021	EPI_ISL_1528604	Wheeling Hospital	WVU and Marshall University Combined Genomics Core Facilities	"James Denvir et al
USA/WV-WVU-WV090306/2021	EPI_ISL_1528605	Wheeling Hospital	WVU and Marshall University Combined Genomics Core Facilities	"James Denvir et al
USA/WV-WVU-WV090307/2021	EPI_ISL_1528606	Wheeling Hospital	WVU and Marshall University Combined Genomics Core Facilities	"James Denvir et al
USA/WV-WVU-WV090308/2021	EPI_ISL_1528607	Wheeling Hospital	WVU and Marshall University Combined Genomics Core Facilities	"James Denvir et al
USA/WV-WVU-WV090309/2021	EPI_ISL_1528608	Wheeling Hospital	WVU and Marshall University Combined Genomics Core Facilities	"James Denvir et al
USA/WV-WVU-WV090310/2021	EPI_ISL_1528609	Wheeling Hospital	WVU and Marshall University Combined Genomics Core Facilities	"James Denvir et al
USA/WV-WVU-WV090311/2021	EPI_ISL_1528610	Wheeling Hospital	WVU and Marshall University Combined Genomics Core Facilities	"James Denvir et al
USA/WV-WVU-WV090312/2021	EPI_ISL_1528611	Wheeling Hospital	WVU and Marshall University Combined Genomics Core Facilities	"James Denvir et al
USA/WV-WVU-WV090313/2021	EPI_ISL_1528612	Wheeling Hospital	WVU and Marshall University Combined Genomics Core Facilities	"James Denvir et al
USA/WV-WVU-WV090314/2021	EPI_ISL_1528613	Wheeling Hospital	WVU and Marshall University Combined Genomics Core Facilities	"James Denvir et al
USA/WV-WVU-WV090315/2021	EPI_ISL_1528614	Wheeling Hospital	WVU and Marshall University Combined Genomics Core Facilities	"James Denvir et al
USA/WV-WVU-WV090316/2021	EPI_ISL_1528615	Wheeling Hospital	WVU and Marshall University Combined Genomics Core Facilities	"James Denvir et al
USA/WV-WVU-WV090318/2021	EPI_ISL_1528616	Wheeling Hospital	WVU and Marshall University Combined Genomics Core Facilities	"James Denvir et al
USA/WV-WVU-WV090320/2021	EPI_ISL_1528617	J.W. Ruby Memorial Hospital	WVU and Marshall University Combined Genomics Core Facilities	"James Denvir et al
USA/WV-WVU-WV090321/2021	EPI_ISL_1528618	J.W. Ruby Memorial Hospital	WVU and Marshall University Combined Genomics Core Facilities	"James Denvir et al
USA/WV-WVU-WV090322/2021	EPI_ISL_1528619	J.W. Ruby Memorial Hospital	WVU and Marshall University Combined Genomics Core Facilities	"James Denvir et al
USA/WV-WVU-WV090323/2021	EPI_ISL_1528620	J.W. Ruby Memorial Hospital	WVU and Marshall University Combined Genomics Core Facilities	"James Denvir et al
USA/WV-WVU-WV090326/2021	EPI_ISL_1528621	J.W. Ruby Memorial Hospital	WVU and Marshall University Combined Genomics Core Facilities	"James Denvir et al
USA/WV-WVU-WV090327/2021	EPI_ISL_1528622	J.W. Ruby Memorial Hospital	WVU and Marshall University Combined Genomics Core Facilities	"James Denvir et al
USA/WV-WVU-WV090328/2021	EPI_ISL_1528623	J.W. Ruby Memorial Hospital	WVU and Marshall University Combined Genomics Core Facilities	"James Denvir et al
USA/WV-WVU-WV090329/2021	EPI_ISL_1528624	J.W. Ruby Memorial Hospital	WVU and Marshall University Combined Genomics Core Facilities	"James Denvir et al
USA/WV-WVU-WV090330/2021	EPI_ISL_1528625	J.W. Ruby Memorial Hospital	WVU and Marshall University Combined Genomics Core Facilities	"James Denvir et al
USA/WV-WVU-WV090331/2021	EPI_ISL_1528626	J.W. Ruby Memorial Hospital	WVU and Marshall University Combined Genomics Core Facilities	"James Denvir et al
USA/WV-WVU-WV090332/2021	EPI_ISL_1528627	J.W. Ruby Memorial Hospital	WVU and Marshall University Combined Genomics Core Facilities	"James Denvir et al
USA/WV-WVU-WV090333/2021	EPI_ISL_1528628	J.W. Ruby Memorial Hospital	WVU and Marshall University Combined Genomics Core Facilities	"James Denvir et al
USA/WV-WVU-WV090334/2021	EPI_ISL_1528629	J.W. Ruby Memorial Hospital	WVU and Marshall University Combined Genomics Core Facilities	"James Denvir et al
USA/WV-WVU-WV090336/2021	EPI_ISL_1528630	J.W. Ruby Memorial Hospital	WVU and Marshall University Combined Genomics Core Facilities	"James Denvir et al
USA/WV-WVU-WV090339/2021	EPI_ISL_1528631	J.W. Ruby Memorial Hospital	WVU and Marshall University Combined Genomics Core Facilities	"James Denvir et al
USA/WV-WVU-WV090340/2021	EPI_ISL_1528632	J.W. Ruby Memorial Hospital	WVU and Marshall University Combined Genomics Core Facilities	"James Denvir et al
USA/WV-WVU-WV090341/2021	EPI_ISL_1528633	J.W. Ruby Memorial Hospital	WVU and Marshall University Combined Genomics Core Facilities	"James Denvir et al
USA/WV-WVU-WV090343/2021	EPI_ISL_1528634	J.W. Ruby Memorial Hospital	WVU and Marshall University Combined Genomics Core Facilities	"James Denvir et al
USA/WV-WVU-WV090344/2021	EPI_ISL_1528635	J.W. Ruby Memorial Hospital	WVU and Marshall University Combined Genomics Core Facilities	"James Denvir et al
USA/WV-WVU-WV090346/2021	EPI_ISL_1528636	J.W. Ruby Memorial Hospital	WVU and Marshall University Combined Genomics Core Facilities	"James Denvir et al
USA/WV-WVU-WV090347/2021	EPI_ISL_1528637	J.W. Ruby Memorial Hospital	WVU and Marshall University Combined Genomics Core Facilities	"James Denvir et al
USA/WV-WVU-WV090350/2021	EPI_ISL_1528638	J.W. Ruby Memorial Hospital	WVU and Marshall University Combined Genomics Core Facilities	"James Denvir et al
USA/WV-WVU-WV090351/2020	EPI_ISL_1528639	J.W. Ruby Memorial Hospital	WVU and Marshall University Combined Genomics Core Facilities	"James Denvir et al
USA/WV-WVU-WV090352/2021	EPI_ISL_1528640	J.W. Ruby Memorial Hospital	WVU and Marshall University Combined Genomics Core Facilities	"James Denvir et al
USA/WV-WVU-WV090353/2020	EPI_ISL_1528641	J.W. Ruby Memorial Hospital	WVU and Marshall University Combined Genomics Core Facilities	"James Denvir et al
USA/WV-WVU-WV090354/2020	EPI_ISL_1528642	J.W. Ruby Memorial Hospital	WVU and Marshall University Combined Genomics Core Facilities	"James Denvir et al
USA/WV-WVU-WV090355/2020	EPI_ISL_1528643	J.W. Ruby Memorial Hospital	WVU and Marshall University Combined Genomics Core Facilities	"James Denvir et al
USA/WV-WVU-WV090356/2020	EPI_ISL_1528644	J.W. Ruby Memorial Hospital	WVU and Marshall University Combined Genomics Core Facilities	"James Denvir et al
USA/WV-WVU-WV090357/2020	EPI_ISL_1528645	J.W. Ruby Memorial Hospital	WVU and Marshall University Combined Genomics Core Facilities	"James Denvir et al
USA/WV-WVU-WV090358/2020	EPI_ISL_1528646	J.W. Ruby Memorial Hospital	WVU and Marshall University Combined Genomics Core Facilities	"James Denvir et al
USA/WV-WVU-WV090361/2021	EPI_ISL_1528647	J.W. Ruby Memorial Hospital	WVU and Marshall University Combined Genomics Core Facilities	"James Denvir et al
USA/WV-WVU-WV090362/2020	EPI_ISL_1528648	J.W. Ruby Memorial Hospital	WVU and Marshall University Combined Genomics Core Facilities	"James Denvir et al
USA/WV-WVU-WV090364/2020	EPI_ISL_1528649	J.W. Ruby Memorial Hospital	WVU and Marshall University Combined Genomics Core Facilities	"James Denvir et al
USA/WV-WVU-WV090365/2020	EPI_ISL_1528650	J.W. Ruby Memorial Hospital	WVU and Marshall University Combined Genomics Core Facilities	"James Denvir et al
USA/WV-WVU-WV090367/2021	EPI_ISL_1528651	J.W. Ruby Memorial Hospital	WVU and Marshall University Combined Genomics Core Facilities	"James Denvir et al
USA/WV-WVU-WV090368/2021	EPI_ISL_1528652	J.W. Ruby Memorial Hospital	WVU and Marshall University Combined Genomics Core Facilities	"James Denvir et al
USA/WV-WVU-WV090369/2021	EPI_ISL_1528653	J.W. Ruby Memorial Hospital	WVU and Marshall University Combined Genomics Core Facilities	"James Denvir et al
USA/WV-WVU-WV090370/2021	EPI_ISL_1528654	J.W. Ruby Memorial Hospital	WVU and Marshall University Combined Genomics Core Facilities	"James Denvir et al
USA/WV-WVU-WV090371/2021	EPI_ISL_1528655	J.W. Ruby Memorial Hospital	WVU and Marshall University Combined Genomics Core Facilities	"James Denvir et al
USA/WV-WVU-WV090372/2021	EPI_ISL_1528656	J.W. Ruby Memorial Hospital	WVU and Marshall University Combined Genomics Core Facilities	"James Denvir et al
USA/WV-WVU-WV090374/2021	EPI_ISL_1528657	J.W. Ruby Memorial Hospital	WVU and Marshall University Combined Genomics Core Facilities	"James Denvir et al
USA/WV-WVU-WV090375/2021	EPI_ISL_1528658	J.W. Ruby Memorial Hospital	WVU and Marshall University Combined Genomics Core Facilities	"James Denvir et al
USA/WV-WVU-WV090376/2020	EPI_ISL_1528659	J.W. Ruby Memorial Hospital	WVU and Marshall University Combined Genomics Core Facilities	"James Denvir et al
USA/WV-WVU-WV090377/2021	EPI_ISL_1528660	J.W. Ruby Memorial Hospital	WVU and Marshall University Combined Genomics Core Facilities	"James Denvir et al
USA/WV-WVU-WV090379/2021	EPI_ISL_1528661	J.W. Ruby Memorial Hospital	WVU and Marshall University Combined Genomics Core Facilities	"James Denvir et al
USA/WV-WVU-WV090380/2020	EPI_ISL_1528662	J.W. Ruby Memorial Hospital	WVU and Marshall University Combined Genomics Core Facilities	"James Denvir et al
USA/WV-WVU-WV090381/2021	EPI_ISL_1528663	J.W. Ruby Memorial Hospital	WVU and Marshall University Combined Genomics Core Facilities	"James Denvir et al
USA/WV-WVU-WV090382/2020	EPI_ISL_1528664	J.W. Ruby Memorial Hospital	WVU and Marshall University Combined Genomics Core Facilities	"James Denvir et al
USA/WV-WVU-WV090383/2020	EPI_ISL_1528665	J.W. Ruby Memorial Hospital	WVU and Marshall University Combined Genomics Core Facilities	"James Denvir et al
USA/WV-WVU-WV090384/2021	EPI_ISL_1528666	J.W. Ruby Memorial Hospital	WVU and Marshall University Combined Genomics Core Facilities	"James Denvir et al
USA/WV-WVU-WV090385/2021	EPI_ISL_1528667	J.W. Ruby Memorial Hospital	WVU and Marshall University Combined Genomics Core Facilities	"James Denvir et al
USA/WV-WVU-WV090386/2020	EPI_ISL_1528668	J.W. Ruby Memorial Hospital	WVU and Marshall University Combined Genomics Core Facilities	"James Denvir et al
USA/WV-WVU-WV090387/2021	EPI_ISL_1528669	J.W. Ruby Memorial Hospital	WVU and Marshall University Combined Genomics Core Facilities	"James Denvir et al
USA/WV-WVU-WV090389/2021	EPI_ISL_1528670	J.W. Ruby Memorial Hospital	WVU and Marshall University Combined Genomics Core Facilities	"James Denvir et al
USA/WV-WVU-WV090390/2020	EPI_ISL_1528671	J.W. Ruby Memorial Hospital	WVU and Marshall University Combined Genomics Core Facilities	"James Denvir et al
USA/WV-WVU-WV090391/2021	EPI_ISL_1528672	J.W. Ruby Memorial Hospital	WVU and Marshall University Combined Genomics Core Facilities	"James Denvir et al
USA/WV-WVU-WV090392/2021	EPI_ISL_1528673	J.W. Ruby Memorial Hospital	WVU and Marshall University Combined Genomics Core Facilities	"James Denvir et al
USA/WV-WVU-WV090393/2021	EPI_ISL_1528674	J.W. Ruby Memorial Hospital	WVU and Marshall University Combined Genomics Core Facilities	"James Denvir et al
USA/WV-WVU-WV090394/2020	EPI_ISL_1528675	J.W. Ruby Memorial Hospital	WVU and Marshall University Combined Genomics Core Facilities	"James Denvir et al
USA/WV-WVU-WV090395/2020	EPI_ISL_1528676	J.W. Ruby Memorial Hospital	WVU and Marshall University Combined Genomics Core Facilities	"James Denvir et al
USA/WV-WVU-WV090396/2020	EPI_ISL_1528677	J.W. Ruby Memorial Hospital	WVU and Marshall University Combined Genomics Core Facilities	"James Denvir et al
USA/WV-WVU-WV090398/2020	EPI_ISL_1528678	J.W. Ruby Memorial Hospital	WVU and Marshall University Combined Genomics Core Facilities	"James Denvir et al
USA/WV-WVU-WV090399/2020	EPI_ISL_1528679	J.W. Ruby Memorial Hospital	WVU and Marshall University Combined Genomics Core Facilities	"James Denvir et al
USA/WV-WVU-WV090400/2020	EPI_ISL_1528680	J.W. Ruby Memorial Hospital	WVU and Marshall University Combined Genomics Core Facilities	"James Denvir et al
USA/WV-WVU-WV090401/2020	EPI_ISL_1528681	J.W. Ruby Memorial Hospital	WVU and Marshall University Combined Genomics Core Facilities	"James Denvir et al
USA/WV-WVU-WV090402/2020	EPI_ISL_1528682	J.W. Ruby Memorial Hospital	WVU and Marshall University Combined Genomics Core Facilities	"James Denvir et al
USA/WV-WVU-WV090403/2021	EPI_ISL_1528683	J.W. Ruby Memorial Hospital	WVU and Marshall University Combined Genomics Core Facilities	"James Denvir et al
USA/WV-WVU-WV090405/2021	EPI_ISL_1528684	J.W. Ruby Memorial Hospital	WVU and Marshall University Combined Genomics Core Facilities	"James Denvir et al
USA/WV-WVU-WV090406/2020	EPI_ISL_1528685	J.W. Ruby Memorial Hospital	WVU and Marshall University Combined Genomics Core Facilities	"James Denvir et al
USA/WV-WVU-WV090408/2020	EPI_ISL_1528686	J.W. Ruby Memorial Hospital	WVU and Marshall University Combined Genomics Core Facilities	"James Denvir et al
USA/WV-WVU-WV090411/2020	EPI_ISL_1528687	J.W. Ruby Memorial Hospital	WVU and Marshall University Combined Genomics Core Facilities	"James Denvir et al
USA/WV-WVU-WV090414/2021	EPI_ISL_1528688	J.W. Ruby Memorial Hospital	WVU and Marshall University Combined Genomics Core Facilities	"James Denvir et al
USA/WV-WVU-WV090415/2021	EPI_ISL_1528689	J.W. Ruby Memorial Hospital	WVU and Marshall University Combined Genomics Core Facilities	"James Denvir et al
USA/WV-WVU-WV090416/2021	EPI_ISL_1528690	J.W. Ruby Memorial Hospital	WVU and Marshall University Combined Genomics Core Facilities	"James Denvir et al
USA/WV-WVU-WV090417/2021	EPI_ISL_1528691	J.W. Ruby Memorial Hospital	WVU and Marshall University Combined Genomics Core Facilities	"James Denvir et al
USA/WV-WVU-WV090418/2021	EPI_ISL_1528692	J.W. Ruby Memorial Hospital	WVU and Marshall University Combined Genomics Core Facilities	"James Denvir et al
USA/WV-WVU-WV090419/2021	EPI_ISL_1528693	J.W. Ruby Memorial Hospital	WVU and Marshall University Combined Genomics Core Facilities	"James Denvir et al
USA/WV-WVU-WV090420/2021	EPI_ISL_1528694	J.W. Ruby Memorial Hospital	WVU and Marshall University Combined Genomics Core Facilities	"James Denvir et al
USA/WV-WVU-WV090421/2021	EPI_ISL_1528695	J.W. Ruby Memorial Hospital	WVU and Marshall University Combined Genomics Core Facilities	"James Denvir et al
USA/WV-WVU-WV090423/2021	EPI_ISL_1528696	J.W. Ruby Memorial Hospital	WVU and Marshall University Combined Genomics Core Facilities	"James Denvir et al
USA/WV-WVU-WV090424/2021	EPI_ISL_1528697	J.W. Ruby Memorial Hospital	WVU and Marshall University Combined Genomics Core Facilities	"James Denvir et al
USA/WV-WVU-WV090425/2021	EPI_ISL_1528698	J.W. Ruby Memorial Hospital	WVU and Marshall University Combined Genomics Core Facilities	"James Denvir et al
USA/WV-WVU-WV090426/2021	EPI_ISL_1528699	J.W. Ruby Memorial Hospital	WVU and Marshall University Combined Genomics Core Facilities	"James Denvir et al
USA/WV-WVU-WV090427/2021	EPI_ISL_1528700	J.W. Ruby Memorial Hospital	WVU and Marshall University Combined Genomics Core Facilities	"James Denvir et al
USA/WV-WVU-WV090428/2021	EPI_ISL_1528701	J.W. Ruby Memorial Hospital	WVU and Marshall University Combined Genomics Core Facilities	"James Denvir et al
USA/WV-WVU-WV090429/2021	EPI_ISL_1528702	J.W. Ruby Memorial Hospital	WVU and Marshall University Combined Genomics Core Facilities	"James Denvir et al
USA/WV-WVU-WV090430/2021	EPI_ISL_1528703	J.W. Ruby Memorial Hospital	WVU and Marshall University Combined Genomics Core Facilities	"James Denvir et al
USA/WV-WVU-WV090433/2021	EPI_ISL_1528704	J.W. Ruby Memorial Hospital	WVU and Marshall University Combined Genomics Core Facilities	"James Denvir et al
USA/WV-WVU-WV090434/2021	EPI_ISL_1528705	J.W. Ruby Memorial Hospital	WVU and Marshall University Combined Genomics Core Facilities	"James Denvir et al
USA/WV-WVU-WV090435/2021	EPI_ISL_1528706	J.W. Ruby Memorial Hospital	WVU and Marshall University Combined Genomics Core Facilities	"James Denvir et al
USA/WV-WVU-WV090436/2021	EPI_ISL_1528707	J.W. Ruby Memorial Hospital	WVU and Marshall University Combined Genomics Core Facilities	"James Denvir et al
USA/WV-WVU-WV090437/2021	EPI_ISL_1528708	J.W. Ruby Memorial Hospital	WVU and Marshall University Combined Genomics Core Facilities	"James Denvir et al
USA/WV-WVU-WV090439/2021	EPI_ISL_1528709	J.W. Ruby Memorial Hospital	WVU and Marshall University Combined Genomics Core Facilities	"James Denvir et al
USA/WV-WVU-WV090440/2021	EPI_ISL_1528710	J.W. Ruby Memorial Hospital	WVU and Marshall University Combined Genomics Core Facilities	"James Denvir et al
USA/WV-WVU-WV090442/2021	EPI_ISL_1528711	J.W. Ruby Memorial Hospital	WVU and Marshall University Combined Genomics Core Facilities	"James Denvir et al
USA/WV-WVU-WV090443/2021	EPI_ISL_1528712	J.W. Ruby Memorial Hospital	WVU and Marshall University Combined Genomics Core Facilities	"James Denvir et al
USA/WV-WVU-WV090444/2021	EPI_ISL_1528713	J.W. Ruby Memorial Hospital	WVU and Marshall University Combined Genomics Core Facilities	"James Denvir et al
USA/WV-WVU-WV090445/2021	EPI_ISL_1528714	J.W. Ruby Memorial Hospital	WVU and Marshall University Combined Genomics Core Facilities	"James Denvir et al
USA/WV-WVU-WV090447/2021	EPI_ISL_1528715	J.W. Ruby Memorial Hospital	WVU and Marshall University Combined Genomics Core Facilities	"James Denvir et al
USA/WV-WVU-WV090448/2021	EPI_ISL_1528716	J.W. Ruby Memorial Hospital	WVU and Marshall University Combined Genomics Core Facilities	"James Denvir et al
USA/WV-WVU-WV090449/2021	EPI_ISL_1528717	J.W. Ruby Memorial Hospital	WVU and Marshall University Combined Genomics Core Facilities	"James Denvir et al
USA/WV-WVU-WV090451/2021	EPI_ISL_1528718	J.W. Ruby Memorial Hospital	WVU and Marshall University Combined Genomics Core Facilities	"James Denvir et al
USA/WV-WVU-WV090452/2021	EPI_ISL_1528719	QLabs	WVU and Marshall University Combined Genomics Core Facilities	"James Denvir et al
USA/WV-WVU-WV090454/2021	EPI_ISL_1528720	QLabs	WVU and Marshall University Combined Genomics Core Facilities	"James Denvir et al
USA/WV-WVU-WV090455/2021	EPI_ISL_1528721	QLabs	WVU and Marshall University Combined Genomics Core Facilities	"James Denvir et al
USA/WV-WVU-WV090457/2021	EPI_ISL_1528722	QLabs	WVU and Marshall University Combined Genomics Core Facilities	"James Denvir et al
USA/WV-WVU-WV090458/2021	EPI_ISL_1528723	QLabs	WVU and Marshall University Combined Genomics Core Facilities	"James Denvir et al
USA/WV-WVU-WV090459/2021	EPI_ISL_1528724	QLabs	WVU and Marshall University Combined Genomics Core Facilities	"James Denvir et al
USA/WV-WVU-WV090460/2021	EPI_ISL_1528725	QLabs	WVU and Marshall University Combined Genomics Core Facilities	"James Denvir et al
USA/WV-WVU-WV090461/2021	EPI_ISL_1528726	QLabs	WVU and Marshall University Combined Genomics Core Facilities	"James Denvir et al
USA/WV-WVU-WV090462/2021	EPI_ISL_1528727	QLabs	WVU and Marshall University Combined Genomics Core Facilities	"James Denvir et al
USA/WV-WVU-WV090463/2021	EPI_ISL_1528728	QLabs	WVU and Marshall University Combined Genomics Core Facilities	"James Denvir et al
USA/WV-WVU-WV090465/2021	EPI_ISL_1528729	QLabs	WVU and Marshall University Combined Genomics Core Facilities	"James Denvir et al
USA/WV-WVU-WV090466/2021	EPI_ISL_1528730	QLabs	WVU and Marshall University Combined Genomics Core Facilities	"James Denvir et al
USA/WV-WVU-WV090467/2021	EPI_ISL_1528731	QLabs	WVU and Marshall University Combined Genomics Core Facilities	"James Denvir et al
USA/WV-WVU-WV090468/2021	EPI_ISL_1528732	QLabs	WVU and Marshall University Combined Genomics Core Facilities	"James Denvir et al
USA/WV-WVU-WV090469/2021	EPI_ISL_1528733	QLabs	WVU and Marshall University Combined Genomics Core Facilities	"James Denvir et al
USA/WV-WVU-WV090471/2021	EPI_ISL_1528734	QLabs	WVU and Marshall University Combined Genomics Core Facilities	"James Denvir et al
USA/WV-WVU-WV090472/2021	EPI_ISL_1528735	QLabs	WVU and Marshall University Combined Genomics Core Facilities	"James Denvir et al
USA/WV-WVU-WV090473/2021	EPI_ISL_1528736	QLabs	WVU and Marshall University Combined Genomics Core Facilities	"James Denvir et al
USA/WV-WVU-WV090474/2021	EPI_ISL_1528737	J.W. Ruby Memorial Hospital	WVU and Marshall University Combined Genomics Core Facilities	"James Denvir et al
USA/WV-WVU-WV090475/2021	EPI_ISL_1528738	QLabs	WVU and Marshall University Combined Genomics Core Facilities	"James Denvir et al
USA/WV-WVU-WV090476/2021	EPI_ISL_1528739	QLabs	WVU and Marshall University Combined Genomics Core Facilities	"James Denvir et al
USA/WV-WVU-WV090477/2021	EPI_ISL_1528740	J.W. Ruby Memorial Hospital	WVU and Marshall University Combined Genomics Core Facilities	"James Denvir et al
USA/WV-WVU-WV090478/2021	EPI_ISL_1528741	J.W. Ruby Memorial Hospital	WVU and Marshall University Combined Genomics Core Facilities	"James Denvir et al
USA/WV-WVU-WV090479/2021	EPI_ISL_1528742	J.W. Ruby Memorial Hospital	WVU and Marshall University Combined Genomics Core Facilities	"James Denvir et al
USA/WV-WVU-WV090480/2021	EPI_ISL_1528743	QLabs	WVU and Marshall University Combined Genomics Core Facilities	"James Denvir et al
USA/WV-WVU-WV090482/2021	EPI_ISL_1528744	J.W. Ruby Memorial Hospital	WVU and Marshall University Combined Genomics Core Facilities	"James Denvir et al
USA/WV-WVU-WV090483/2021	EPI_ISL_1528745	Berkeley Medical Center	WVU and Marshall University Combined Genomics Core Facilities	"James Denvir et al
USA/WV-WVU-WV090484/2021	EPI_ISL_1528746	Berkeley Medical Center	WVU and Marshall University Combined Genomics Core Facilities	"James Denvir et al
USA/WV-WVU-WV090485/2021	EPI_ISL_1528747	Berkeley Medical Center	WVU and Marshall University Combined Genomics Core Facilities	"James Denvir et al
USA/WV-WVU-WV090486/2021	EPI_ISL_1528748	Berkeley Medical Center	WVU and Marshall University Combined Genomics Core Facilities	"James Denvir et al
USA/WV-WVU-WV090487/2021	EPI_ISL_1528749	Berkeley Medical Center	WVU and Marshall University Combined Genomics Core Facilities	"James Denvir et al
USA/WV-WVU-WV090488/2021	EPI_ISL_1528750	Berkeley Medical Center	WVU and Marshall University Combined Genomics Core Facilities	"James Denvir et al
USA/WV-WVU-WV090489/2021	EPI_ISL_1528751	Berkeley Medical Center	WVU and Marshall University Combined Genomics Core Facilities	"James Denvir et al
USA/WV-WVU-WV090493/2021	EPI_ISL_1528752	Berkeley Medical Center	WVU and Marshall University Combined Genomics Core Facilities	"James Denvir et al
USA/WV-WVU-WV090494/2021	EPI_ISL_1528753	Berkeley Medical Center	WVU and Marshall University Combined Genomics Core Facilities	"James Denvir et al
USA/WV-WVU-WV090495/2021	EPI_ISL_1528754	Berkeley Medical Center	WVU and Marshall University Combined Genomics Core Facilities	"James Denvir et al
USA/WV-WVU-WV090496/2021	EPI_ISL_1528755	Berkeley Medical Center	WVU and Marshall University Combined Genomics Core Facilities	"James Denvir et al
USA/WV-WVU-WV090497/2021	EPI_ISL_1528756	QLabs	WVU and Marshall University Combined Genomics Core Facilities	"James Denvir et al
USA/WV-WVU-WV090498/2021	EPI_ISL_1528757	QLabs	WVU and Marshall University Combined Genomics Core Facilities	"James Denvir et al
USA/WV-WVU-WV090499/2021	EPI_ISL_1528758	QLabs	WVU and Marshall University Combined Genomics Core Facilities	"James Denvir et al
USA/WV-WVU-WV090501/2021	EPI_ISL_1528759	QLabs	WVU and Marshall University Combined Genomics Core Facilities	"James Denvir et al
USA/WV-WVU-WV090502/2021	EPI_ISL_1528760	J.W. Ruby Memorial Hospital	WVU and Marshall University Combined Genomics Core Facilities	"James Denvir et al
USA/WV-WVU-WV090503/2021	EPI_ISL_1528761	J.W. Ruby Memorial Hospital	WVU and Marshall University Combined Genomics Core Facilities	"James Denvir et al
USA/WV-WVU-WV090506/2021	EPI_ISL_1528762	J.W. Ruby Memorial Hospital	WVU and Marshall University Combined Genomics Core Facilities	"James Denvir et al
USA/WV-WVU-WV090508/2021	EPI_ISL_1528763	J.W. Ruby Memorial Hospital	WVU and Marshall University Combined Genomics Core Facilities	"James Denvir et al
USA/WV-WVU-WV090509/2021	EPI_ISL_1528764	J.W. Ruby Memorial Hospital	WVU and Marshall University Combined Genomics Core Facilities	"James Denvir et al
USA/WV-WVU-WV090512/2021	EPI_ISL_1528765	J.W. Ruby Memorial Hospital	WVU and Marshall University Combined Genomics Core Facilities	"James Denvir et al
USA/WV-WVU-WV090513/2021	EPI_ISL_1528834	J.W. Ruby Memorial Hospital	WVU and Marshall University Combined Genomics Core Facilities	"James Denvir et al
USA/WV-WVU-WV090520/2021	EPI_ISL_1528835	J.W. Ruby Memorial Hospital	WVU and Marshall University Combined Genomics Core Facilities	"James Denvir et al
USA/WV-WVU-WV090521/2021	EPI_ISL_1528836	J.W. Ruby Memorial Hospital	WVU and Marshall University Combined Genomics Core Facilities	"James Denvir et al
USA/WV-WVU-WV090522/2021	EPI_ISL_1528837	J.W. Ruby Memorial Hospital	WVU and Marshall University Combined Genomics Core Facilities	"James Denvir et al
USA/WV-WVU-WV090523/2021	EPI_ISL_1528766	J.W. Ruby Memorial Hospital	WVU and Marshall University Combined Genomics Core Facilities	"James Denvir et al
USA/WV-WVU-WV090525/2021	EPI_ISL_1528767	J.W. Ruby Memorial Hospital	WVU and Marshall University Combined Genomics Core Facilities	"James Denvir et al
USA/WV-WVU-WV090526/2021	EPI_ISL_1528838	J.W. Ruby Memorial Hospital	WVU and Marshall University Combined Genomics Core Facilities	"James Denvir et al
USA/WV-WVU-WV090527/2021	EPI_ISL_1528768	J.W. Ruby Memorial Hospital	WVU and Marshall University Combined Genomics Core Facilities	"James Denvir et al
USA/WV-WVU-WV090529/2021	EPI_ISL_1528839	J.W. Ruby Memorial Hospital	WVU and Marshall University Combined Genomics Core Facilities	"James Denvir et al
USA/WV-WVU-WV090530/2021	EPI_ISL_1528840	J.W. Ruby Memorial Hospital	WVU and Marshall University Combined Genomics Core Facilities	"James Denvir et al
USA/WV-WVU-WV090531/2021	EPI_ISL_1528841	J.W. Ruby Memorial Hospital	WVU and Marshall University Combined Genomics Core Facilities	"James Denvir et al
USA/WV-WVU-WV090532/2021	EPI_ISL_1528842	J.W. Ruby Memorial Hospital	WVU and Marshall University Combined Genomics Core Facilities	"James Denvir et al
USA/WV-WVU-WV090534/2021	EPI_ISL_1528843	J.W. Ruby Memorial Hospital	WVU and Marshall University Combined Genomics Core Facilities	"James Denvir et al
USA/WV-WVU-WV090540/2021	EPI_ISL_1528844	J.W. Ruby Memorial Hospital	WVU and Marshall University Combined Genomics Core Facilities	"James Denvir et al
USA/WV-WVU-WV090541/2021	EPI_ISL_1528845	J.W. Ruby Memorial Hospital	WVU and Marshall University Combined Genomics Core Facilities	"James Denvir et al
USA/WV-WVU-WV090542/2021	EPI_ISL_1528846	J.W. Ruby Memorial Hospital	WVU and Marshall University Combined Genomics Core Facilities	"James Denvir et al
USA/WV-WVU-WV090545/2021	EPI_ISL_1528847	J.W. Ruby Memorial Hospital	WVU and Marshall University Combined Genomics Core Facilities	"James Denvir et al
USA/WV-WVU-WV090548/2021	EPI_ISL_1528769	J.W. Ruby Memorial Hospital	WVU and Marshall University Combined Genomics Core Facilities	"James Denvir et al
USA/WV-WVU-WV090552/2021	EPI_ISL_1528770	J.W. Ruby Memorial Hospital	WVU and Marshall University Combined Genomics Core Facilities	"James Denvir et al
USA/WV-WVU-WV090553/2021	EPI_ISL_1528771	J.W. Ruby Memorial Hospital	WVU and Marshall University Combined Genomics Core Facilities	"James Denvir et al
USA/WV-WVU-WV090558/2021	EPI_ISL_1528772	J.W. Ruby Memorial Hospital	WVU and Marshall University Combined Genomics Core Facilities	"James Denvir et al
USA/WV-WVU-WV090565/2021	EPI_ISL_1528773	J.W. Ruby Memorial Hospital	WVU and Marshall University Combined Genomics Core Facilities	"James Denvir et al
USA/WV-WVU-WV090566/2021	EPI_ISL_1528774	J.W. Ruby Memorial Hospital	WVU and Marshall University Combined Genomics Core Facilities	"James Denvir et al
USA/WV-WVU-WV090567/2021	EPI_ISL_1528775	J.W. Ruby Memorial Hospital	WVU and Marshall University Combined Genomics Core Facilities	"James Denvir et al
USA/WV-WVU-WV090568/2021	EPI_ISL_1528776	J.W. Ruby Memorial Hospital	WVU and Marshall University Combined Genomics Core Facilities	"James Denvir et al
USA/WV-WVU-WV090569/2021	EPI_ISL_1528777	J.W. Ruby Memorial Hospital	WVU and Marshall University Combined Genomics Core Facilities	"James Denvir et al
USA/WV-WVU-WV090570/2021	EPI_ISL_1528778	J.W. Ruby Memorial Hospital	WVU and Marshall University Combined Genomics Core Facilities	"James Denvir et al
USA/WV-WVU-WV090571/2021	EPI_ISL_1528779	J.W. Ruby Memorial Hospital	WVU and Marshall University Combined Genomics Core Facilities	"James Denvir et al
USA/WV-WVU-WV090572/2021	EPI_ISL_1528780	J.W. Ruby Memorial Hospital	WVU and Marshall University Combined Genomics Core Facilities	"James Denvir et al
USA/WV-WVU-WV090573/2021	EPI_ISL_1528781	J.W. Ruby Memorial Hospital	WVU and Marshall University Combined Genomics Core Facilities	"James Denvir et al
USA/WV-WVU-WV090574/2021	EPI_ISL_1528782	J.W. Ruby Memorial Hospital	WVU and Marshall University Combined Genomics Core Facilities	"James Denvir et al
USA/WV-WVU-WV090575/2021	EPI_ISL_1528783	J.W. Ruby Memorial Hospital	WVU and Marshall University Combined Genomics Core Facilities	"James Denvir et al
USA/WV-WVU-WV090577/2021	EPI_ISL_1528784	J.W. Ruby Memorial Hospital	WVU and Marshall University Combined Genomics Core Facilities	"James Denvir et al
USA/WV-WVU-WV090578/2021	EPI_ISL_1528785	J.W. Ruby Memorial Hospital	WVU and Marshall University Combined Genomics Core Facilities	"James Denvir et al
USA/WV-WVU-WV090579/2021	EPI_ISL_1528786	J.W. Ruby Memorial Hospital	WVU and Marshall University Combined Genomics Core Facilities	"James Denvir et al
USA/WV-WVU-WV090580/2021	EPI_ISL_1528787	J.W. Ruby Memorial Hospital	WVU and Marshall University Combined Genomics Core Facilities	"James Denvir et al
USA/WV-WVU-WV090583/2021	EPI_ISL_1528788	J.W. Ruby Memorial Hospital	WVU and Marshall University Combined Genomics Core Facilities	"James Denvir et al
USA/WV-WVU-WV090584/2021	EPI_ISL_1528789	J.W. Ruby Memorial Hospital	WVU and Marshall University Combined Genomics Core Facilities	"James Denvir et al
USA/WV-WVU-WV090585/2021	EPI_ISL_1528790	J.W. Ruby Memorial Hospital	WVU and Marshall University Combined Genomics Core Facilities	"James Denvir et al
USA/WV-WVU-WV090586/2021	EPI_ISL_1528791	J.W. Ruby Memorial Hospital	WVU and Marshall University Combined Genomics Core Facilities	"James Denvir et al
USA/WV-WVU-WV090587/2021	EPI_ISL_1528792	J.W. Ruby Memorial Hospital	WVU and Marshall University Combined Genomics Core Facilities	"James Denvir et al
USA/WV-WVU-WV090588/2021	EPI_ISL_1528793	J.W. Ruby Memorial Hospital	WVU and Marshall University Combined Genomics Core Facilities	"James Denvir et al
USA/WV-WVU-WV090589/2021	EPI_ISL_1528794	J.W. Ruby Memorial Hospital	WVU and Marshall University Combined Genomics Core Facilities	"James Denvir et al
USA/WV-WVU-WV090591/2021	EPI_ISL_1528795	J.W. Ruby Memorial Hospital	WVU and Marshall University Combined Genomics Core Facilities	"James Denvir et al
USA/WV-WVU-WV090593/2021	EPI_ISL_1528796	J.W. Ruby Memorial Hospital	WVU and Marshall University Combined Genomics Core Facilities	"James Denvir et al
USA/WV-WVU-WV090594/2021	EPI_ISL_1528797	J.W. Ruby Memorial Hospital	WVU and Marshall University Combined Genomics Core Facilities	"James Denvir et al
USA/WV-WVU-WV090596/2021	EPI_ISL_1528798	J.W. Ruby Memorial Hospital	WVU and Marshall University Combined Genomics Core Facilities	"James Denvir et al
USA/WV-WVU-WV090597/2021	EPI_ISL_1528799	J.W. Ruby Memorial Hospital	WVU and Marshall University Combined Genomics Core Facilities	"James Denvir et al
USA/WV-WVU-WV090599/2021	EPI_ISL_1528800	J.W. Ruby Memorial Hospital	WVU and Marshall University Combined Genomics Core Facilities	"James Denvir et al
USA/WV-WVU-WV090600/2021	EPI_ISL_1528801	J.W. Ruby Memorial Hospital	WVU and Marshall University Combined Genomics Core Facilities	"James Denvir et al
USA/WV-WVU-WV090603/2021	EPI_ISL_1528802	J.W. Ruby Memorial Hospital	WVU and Marshall University Combined Genomics Core Facilities	"James Denvir et al
USA/WV-WVU-WV090604/2021	EPI_ISL_1528848	J.W. Ruby Memorial Hospital	WVU and Marshall University Combined Genomics Core Facilities	"James Denvir et al
USA/WV-WVU-WV090605/2021	EPI_ISL_1528849	J.W. Ruby Memorial Hospital	WVU and Marshall University Combined Genomics Core Facilities	"James Denvir et al
USA/WV-WVU-WV090607/2021	EPI_ISL_1528803	J.W. Ruby Memorial Hospital	WVU and Marshall University Combined Genomics Core Facilities	"James Denvir et al
USA/WV-WVU-WV090608/2021	EPI_ISL_1528850	J.W. Ruby Memorial Hospital	WVU and Marshall University Combined Genomics Core Facilities	"James Denvir et al
USA/WV-WVU-WV090609/2021	EPI_ISL_1528851	J.W. Ruby Memorial Hospital	WVU and Marshall University Combined Genomics Core Facilities	"James Denvir et al
USA/WV-WVU-WV090610/2021	EPI_ISL_1528852	J.W. Ruby Memorial Hospital	WVU and Marshall University Combined Genomics Core Facilities	"James Denvir et al
USA/WV-WVU-WV090612/2021	EPI_ISL_1528804	J.W. Ruby Memorial Hospital	WVU and Marshall University Combined Genomics Core Facilities	"James Denvir et al
USA/WV-WVU-WV090613/2021	EPI_ISL_1528805	J.W. Ruby Memorial Hospital	WVU and Marshall University Combined Genomics Core Facilities	"James Denvir et al
USA/WV-WVU-WV090614/2021	EPI_ISL_1528806	J.W. Ruby Memorial Hospital	WVU and Marshall University Combined Genomics Core Facilities	"James Denvir et al
USA/WV-WVU-WV090617/2021	EPI_ISL_1528807	J.W. Ruby Memorial Hospital	WVU and Marshall University Combined Genomics Core Facilities	"James Denvir et al
USA/WV-WVU-WV090618/2021	EPI_ISL_1528808	J.W. Ruby Memorial Hospital	WVU and Marshall University Combined Genomics Core Facilities	"James Denvir et al
USA/WV-WVU-WV090619/2021	EPI_ISL_1528809	J.W. Ruby Memorial Hospital	WVU and Marshall University Combined Genomics Core Facilities	"James Denvir et al
USA/WV-WVU-WV090620/2021	EPI_ISL_1528853	J.W. Ruby Memorial Hospital	WVU and Marshall University Combined Genomics Core Facilities	"James Denvir et al
USA/WV-WVU-WV090623/2021	EPI_ISL_1528854	J.W. Ruby Memorial Hospital	WVU and Marshall University Combined Genomics Core Facilities	"James Denvir et al
USA/WV-WVU-WV090624/2021	EPI_ISL_1528855	J.W. Ruby Memorial Hospital	WVU and Marshall University Combined Genomics Core Facilities	"James Denvir et al
USA/WV-WVU-WV090625/2021	EPI_ISL_1528856	J.W. Ruby Memorial Hospital	WVU and Marshall University Combined Genomics Core Facilities	"James Denvir et al
USA/WV-WVU-WV090626/2021	EPI_ISL_1528857	J.W. Ruby Memorial Hospital	WVU and Marshall University Combined Genomics Core Facilities	"James Denvir et al
USA/WV-WVU-WV090627/2021	EPI_ISL_1528858	J.W. Ruby Memorial Hospital	WVU and Marshall University Combined Genomics Core Facilities	"James Denvir et al
USA/WV-WVU-WV090629/2021	EPI_ISL_1528859	J.W. Ruby Memorial Hospital	WVU and Marshall University Combined Genomics Core Facilities	"James Denvir et al
USA/WV-WVU-WV090630/2021	EPI_ISL_1528860	J.W. Ruby Memorial Hospital	WVU and Marshall University Combined Genomics Core Facilities	"James Denvir et al
USA/WV-WVU-WV090631/2021	EPI_ISL_1528861	J.W. Ruby Memorial Hospital	WVU and Marshall University Combined Genomics Core Facilities	"James Denvir et al
USA/WV-WVU-WV090632/2021	EPI_ISL_1528810	J.W. Ruby Memorial Hospital	WVU and Marshall University Combined Genomics Core Facilities	"James Denvir et al
USA/WV-WVU-WV090634/2021	EPI_ISL_1528811	J.W. Ruby Memorial Hospital	WVU and Marshall University Combined Genomics Core Facilities	"James Denvir et al
USA/WV-WVU-WV090635/2021	EPI_ISL_1528812	J.W. Ruby Memorial Hospital	WVU and Marshall University Combined Genomics Core Facilities	"James Denvir et al
USA/WV-WVU-WV090636/2021	EPI_ISL_1528813	J.W. Ruby Memorial Hospital	WVU and Marshall University Combined Genomics Core Facilities	"James Denvir et al
USA/WV-WVU-WV090637/2021	EPI_ISL_1528814	J.W. Ruby Memorial Hospital	WVU and Marshall University Combined Genomics Core Facilities	"James Denvir et al
USA/WV-WVU-WV090638/2021	EPI_ISL_1528862	J.W. Ruby Memorial Hospital	WVU and Marshall University Combined Genomics Core Facilities	"James Denvir et al
USA/WV-WVU-WV090639/2021	EPI_ISL_1528863	J.W. Ruby Memorial Hospital	WVU and Marshall University Combined Genomics Core Facilities	"James Denvir et al
USA/WV-WVU-WV090640/2021	EPI_ISL_1528864	J.W. Ruby Memorial Hospital	WVU and Marshall University Combined Genomics Core Facilities	"James Denvir et al
USA/WV-WVU-WV090641/2021	EPI_ISL_1528865	J.W. Ruby Memorial Hospital	WVU and Marshall University Combined Genomics Core Facilities	"James Denvir et al
USA/WV-WVU-WV090642/2021	EPI_ISL_1528866	J.W. Ruby Memorial Hospital	WVU and Marshall University Combined Genomics Core Facilities	"James Denvir et al
USA/WV-WVU-WV090643/2021	EPI_ISL_1528867	J.W. Ruby Memorial Hospital	WVU and Marshall University Combined Genomics Core Facilities	"James Denvir et al
USA/WV-WVU-WV090644/2021	EPI_ISL_1528868	J.W. Ruby Memorial Hospital	WVU and Marshall University Combined Genomics Core Facilities	"James Denvir et al
USA/WV-WVU-WV090647/2021	EPI_ISL_1528869	J.W. Ruby Memorial Hospital	WVU and Marshall University Combined Genomics Core Facilities	"James Denvir et al
USA/WV-WVU-WV090648/2021	EPI_ISL_1528815	J.W. Ruby Memorial Hospital	WVU and Marshall University Combined Genomics Core Facilities	"James Denvir et al
USA/WV-WVU-WV090649/2021	EPI_ISL_1528816	J.W. Ruby Memorial Hospital	WVU and Marshall University Combined Genomics Core Facilities	"James Denvir et al
USA/WV-WVU-WV090653/2021	EPI_ISL_1528817	Wheeling Hospital	WVU and Marshall University Combined Genomics Core Facilities	"James Denvir et al
USA/WV-WVU-WV090656/2021	EPI_ISL_1528818	Wheeling Hospital	WVU and Marshall University Combined Genomics Core Facilities	"James Denvir et al
USA/WV-WVU-WV090660/2021	EPI_ISL_1528819	Wheeling Hospital	WVU and Marshall University Combined Genomics Core Facilities	"James Denvir et al
USA/WV-WVU-WV090661/2021	EPI_ISL_1528820	Wheeling Hospital	WVU and Marshall University Combined Genomics Core Facilities	"James Denvir et al
USA/WV-WVU-WV090662/2021	EPI_ISL_1528821	Wheeling Hospital	WVU and Marshall University Combined Genomics Core Facilities	"James Denvir et al
USA/WV-WVU-WV090663/2021	EPI_ISL_1528870	J.W. Ruby Memorial Hospital	WVU and Marshall University Combined Genomics Core Facilities	"James Denvir et al
USA/WV-WVU-WV090664/2021	EPI_ISL_1528822	Wheeling Hospital	WVU and Marshall University Combined Genomics Core Facilities	"James Denvir et al
USA/WV-WVU-WV090666/2021	EPI_ISL_1528823	Wheeling Hospital	WVU and Marshall University Combined Genomics Core Facilities	"James Denvir et al
USA/WV-WVU-WV090667/2021	EPI_ISL_1528824	Wheeling Hospital	WVU and Marshall University Combined Genomics Core Facilities	"James Denvir et al
USA/WV-WVU-WV090669/2021	EPI_ISL_1528825	Wheeling Hospital	WVU and Marshall University Combined Genomics Core Facilities	"James Denvir et al
USA/WV-WVU-WV090671/2021	EPI_ISL_1528871	4926 MacCorkle Ave SE, Charleston, WV 25304	WVU and Marshall University Combined Genomics Core Facilities	"James Denvir et al
USA/WV-WVU-WV090672/2021	EPI_ISL_1528872	4945 MacCorkle Ave SE, Charleston, WV 25304	WVU and Marshall University Combined Genomics Core Facilities	"James Denvir et al
USA/WV-WVU-WV090673/2021	EPI_ISL_1528873	4935 MacCorkle Ave SE, Charleston, WV 25304	WVU and Marshall University Combined Genomics Core Facilities	"James Denvir et al
USA/WV-WVU-WV090674/2021	EPI_ISL_1528874	4944 MacCorkle Ave SE, Charleston, WV 25304	WVU and Marshall University Combined Genomics Core Facilities	"James Denvir et al
USA/WV-WVU-WV090676/2021	EPI_ISL_1528875	4954 MacCorkle Ave SE, Charleston, WV 25304	WVU and Marshall University Combined Genomics Core Facilities	"James Denvir et al
USA/WV-WVU-WV090678/2021	EPI_ISL_1528876	4923 MacCorkle Ave SE, Charleston, WV 25304	WVU and Marshall University Combined Genomics Core Facilities	"James Denvir et al
USA/WV-WVU-WV090679/2021	EPI_ISL_1528877	4932 MacCorkle Ave SE, Charleston, WV 25304	WVU and Marshall University Combined Genomics Core Facilities	"James Denvir et al
USA/WV-WVU-WV090680/2021	EPI_ISL_1528878	J.W. Ruby Memorial Hospital	WVU and Marshall University Combined Genomics Core Facilities	"James Denvir et al
USA/WV-WVU-WV090681/2020	EPI_ISL_1528879	J.W. Ruby Memorial Hospital	WVU and Marshall University Combined Genomics Core Facilities	"James Denvir et al
USA/WV-WVU-WV090684/2020	EPI_ISL_1528880	J.W. Ruby Memorial Hospital	WVU and Marshall University Combined Genomics Core Facilities	"James Denvir et al
USA/WV-WVU-WV090688/2021	EPI_ISL_1528881	J.W. Ruby Memorial Hospital	WVU and Marshall University Combined Genomics Core Facilities	"James Denvir et al
USA/WV-WVU-WV090690/2021	EPI_ISL_1528882	J.W. Ruby Memorial Hospital	WVU and Marshall University Combined Genomics Core Facilities	"James Denvir et al
USA/WV-WVU-WV090691/2021	EPI_ISL_1528883	J.W. Ruby Memorial Hospital	WVU and Marshall University Combined Genomics Core Facilities	"James Denvir et al
USA/WV-WVU-WV090692/2021	EPI_ISL_1528884	J.W. Ruby Memorial Hospital	WVU and Marshall University Combined Genomics Core Facilities	"James Denvir et al
USA/WV-WVU-WV090695/2021	EPI_ISL_1528885	UHC	WVU and Marshall University Combined Genomics Core Facilities	"James Denvir et al
USA/WV-WVU-WV090696/2021	EPI_ISL_1528886	4933 MacCorkle Ave SE, Charleston, WV 25304	WVU and Marshall University Combined Genomics Core Facilities	"James Denvir et al
USA/WV-WVU-WV090697/2020	EPI_ISL_1528887	J.W. Ruby Memorial Hospital	WVU and Marshall University Combined Genomics Core Facilities	"James Denvir et al
USA/WV-WVU-WV090698/2021	EPI_ISL_1528888	4952 MacCorkle Ave SE, Charleston, WV 25304	WVU and Marshall University Combined Genomics Core Facilities	"James Denvir et al
USA/WV-WVU-WV090699/2021	EPI_ISL_1528889	4958 MacCorkle Ave SE, Charleston, WV 25304	WVU and Marshall University Combined Genomics Core Facilities	"James Denvir et al
USA/WV-WVU-WV090700/2021	EPI_ISL_1528890	J.W. Ruby Memorial Hospital	WVU and Marshall University Combined Genomics Core Facilities	"James Denvir et al
USA/WV-WVU-WV090701/2020	EPI_ISL_1528891	J.W. Ruby Memorial Hospital	WVU and Marshall University Combined Genomics Core Facilities	"James Denvir et al
USA/WV-WVU-WV090702/2021	EPI_ISL_1528892	4936 MacCorkle Ave SE, Charleston, WV 25304	WVU and Marshall University Combined Genomics Core Facilities	"James Denvir et al
USA/WV-WVU-WV090705/2021	EPI_ISL_1528893	4948 MacCorkle Ave SE, Charleston, WV 25304	WVU and Marshall University Combined Genomics Core Facilities	"James Denvir et al
USA/WV-WVU-WV090706/2021	EPI_ISL_1528894	4929 MacCorkle Ave SE, Charleston, WV 25304	WVU and Marshall University Combined Genomics Core Facilities	"James Denvir et al
USA/WV-WVU-WV090708/2021	EPI_ISL_1528895	4937 MacCorkle Ave SE, Charleston, WV 25304	WVU and Marshall University Combined Genomics Core Facilities	"James Denvir et al
USA/WV-WVU-WV090709/2021	EPI_ISL_1528896	4931 MacCorkle Ave SE, Charleston, WV 25304	WVU and Marshall University Combined Genomics Core Facilities	"James Denvir et al
USA/WV-WVU-WV090710/2021	EPI_ISL_1528897	4934 MacCorkle Ave SE, Charleston, WV 25304	WVU and Marshall University Combined Genomics Core Facilities	"James Denvir et al
USA/WV-WVU-WV090711/2021	EPI_ISL_1528898	4940 MacCorkle Ave SE, Charleston, WV 25304	WVU and Marshall University Combined Genomics Core Facilities	"James Denvir et al
USA/WV-WVU-WV090712/2021	EPI_ISL_1528899	4927 MacCorkle Ave SE, Charleston, WV 25304	WVU and Marshall University Combined Genomics Core Facilities	"James Denvir et al
USA/WV-WVU-WV090713/2021	EPI_ISL_1528900	4924 MacCorkle Ave SE, Charleston, WV 25304	WVU and Marshall University Combined Genomics Core Facilities	"James Denvir et al
USA/WV-WVU-WV090716/2021	EPI_ISL_1528901	4950 MacCorkle Ave SE, Charleston, WV 25304	WVU and Marshall University Combined Genomics Core Facilities	"James Denvir et al
USA/WV-WVU-WV090717/2021	EPI_ISL_1528902	4930 MacCorkle Ave SE, Charleston, WV 25304	WVU and Marshall University Combined Genomics Core Facilities	"James Denvir et al
USA/WV-WVU-WV090718/2021	EPI_ISL_1528903	4960 MacCorkle Ave SE, Charleston, WV 25304	WVU and Marshall University Combined Genomics Core Facilities	"James Denvir et al
USA/WV-WVU-WV090720/2020	EPI_ISL_1528904	J.W. Ruby Memorial Hospital	WVU and Marshall University Combined Genomics Core Facilities	"James Denvir et al
USA/WV-WVU-WV090721/2021	EPI_ISL_1528905	4959 MacCorkle Ave SE, Charleston, WV 25304	WVU and Marshall University Combined Genomics Core Facilities	"James Denvir et al
USA/WV-WVU-WV090723/2020	EPI_ISL_1528906	J.W. Ruby Memorial Hospital	WVU and Marshall University Combined Genomics Core Facilities	"James Denvir et al
USA/WV-WVU-WV090724/2021	EPI_ISL_1528907	4956 MacCorkle Ave SE, Charleston, WV 25304	WVU and Marshall University Combined Genomics Core Facilities	"James Denvir et al
USA/WV-WVU-WV090726/2021	EPI_ISL_1528908	4938 MacCorkle Ave SE, Charleston, WV 25304	WVU and Marshall University Combined Genomics Core Facilities	"James Denvir et al
USA/WV-WVU-WV090728/2021	EPI_ISL_1528909	4951 MacCorkle Ave SE, Charleston, WV 25304	WVU and Marshall University Combined Genomics Core Facilities	"James Denvir et al
USA/WV-WVU-WV090729/2020	EPI_ISL_1528910	J.W. Ruby Memorial Hospital	WVU and Marshall University Combined Genomics Core Facilities	"James Denvir et al
USA/WV-WVU-WV090731/2020	EPI_ISL_1528911	J.W. Ruby Memorial Hospital	WVU and Marshall University Combined Genomics Core Facilities	"James Denvir et al
USA/WV-WVU-WV090732/2021	EPI_ISL_1528912	J.W. Ruby Memorial Hospital	WVU and Marshall University Combined Genomics Core Facilities	"James Denvir et al
USA/WV-WVU-WV090733/2021	EPI_ISL_1528913	J.W. Ruby Memorial Hospital	WVU and Marshall University Combined Genomics Core Facilities	"James Denvir et al
USA/WV-WVU-WV090736/2020	EPI_ISL_1528914	J.W. Ruby Memorial Hospital	WVU and Marshall University Combined Genomics Core Facilities	"James Denvir et al
USA/WV-WVU-WV090739/2021	EPI_ISL_1528915	J.W. Ruby Memorial Hospital	WVU and Marshall University Combined Genomics Core Facilities	"James Denvir et al
USA/WV-WVU-WV090740/2021	EPI_ISL_1528916	J.W. Ruby Memorial Hospital	WVU and Marshall University Combined Genomics Core Facilities	"James Denvir et al
USA/WV-WVU-WV090742/2020	EPI_ISL_1528917	J.W. Ruby Memorial Hospital	WVU and Marshall University Combined Genomics Core Facilities	"James Denvir et al
USA/WV-WVU-WV090743/2020	EPI_ISL_1528918	J.W. Ruby Memorial Hospital	WVU and Marshall University Combined Genomics Core Facilities	"James Denvir et al
USA/WV-WVU-WV090751/2021	EPI_ISL_1528919	NA	WVU and Marshall University Combined Genomics Core Facilities	"James Denvir et al
USA/WV-WVU-WV090752/2021	EPI_ISL_1528920	4949 MacCorkle Ave SE, Charleston, WV 25304	WVU and Marshall University Combined Genomics Core Facilities	"James Denvir et al
USA/WV-WVU-WV090753/2021	EPI_ISL_1528921	4957 MacCorkle Ave SE, Charleston, WV 25304	WVU and Marshall University Combined Genomics Core Facilities	"James Denvir et al
USA/WV-WVU-WV090754/2020	EPI_ISL_1528922	J.W. Ruby Memorial Hospital	WVU and Marshall University Combined Genomics Core Facilities	"James Denvir et al
USA/WV-WVU-WV090755/2020	EPI_ISL_1528923	J.W. Ruby Memorial Hospital	WVU and Marshall University Combined Genomics Core Facilities	"James Denvir et al
USA/WV-WVU-WV090763/2021	EPI_ISL_1528924	NA	WVU and Marshall University Combined Genomics Core Facilities	"James Denvir et al
USA/WV-WVU-WV090764/2021	EPI_ISL_1528925	J.W. Ruby Memorial Hospital	WVU and Marshall University Combined Genomics Core Facilities	"James Denvir et al
USA/WV-WVU-WV090766/2021	EPI_ISL_1528926	J.W. Ruby Memorial Hospital	WVU and Marshall University Combined Genomics Core Facilities	"James Denvir et al
USA/WV-WVU-WV090767/2021	EPI_ISL_1528927	J.W. Ruby Memorial Hospital	WVU and Marshall University Combined Genomics Core Facilities	"James Denvir et al
USA/WV-WVU-WV090768/2021	EPI_ISL_1528928	J.W. Ruby Memorial Hospital	WVU and Marshall University Combined Genomics Core Facilities	"James Denvir et al
USA/WV-WVU-WV090769/2021	EPI_ISL_1528929	J.W. Ruby Memorial Hospital	WVU and Marshall University Combined Genomics Core Facilities	"James Denvir et al
USA/WV-WVU-WV090771/2021	EPI_ISL_1528930	J.W. Ruby Memorial Hospital	WVU and Marshall University Combined Genomics Core Facilities	"James Denvir et al
USA/WV-WVU-WV090772/2021	EPI_ISL_1528931	J.W. Ruby Memorial Hospital	WVU and Marshall University Combined Genomics Core Facilities	"James Denvir et al
USA/WV-WVU-WV090773/2021	EPI_ISL_1528932	J.W. Ruby Memorial Hospital	WVU and Marshall University Combined Genomics Core Facilities	"James Denvir et al
USA/WV-WVU-WV090774/2021	EPI_ISL_1528933	J.W. Ruby Memorial Hospital	WVU and Marshall University Combined Genomics Core Facilities	"James Denvir et al
USA/WV-WVU-WV090775/2021	EPI_ISL_1528934	J.W. Ruby Memorial Hospital	WVU and Marshall University Combined Genomics Core Facilities	"James Denvir et al
USA/WV-WVU-WV090776/2021	EPI_ISL_1528935	J.W. Ruby Memorial Hospital	WVU and Marshall University Combined Genomics Core Facilities	"James Denvir et al
USA/WV-WVU-WV090777/2020	EPI_ISL_1528936	J.W. Ruby Memorial Hospital	WVU and Marshall University Combined Genomics Core Facilities	"James Denvir et al
USA/WV-WVU-WV090779/2021	EPI_ISL_1528937	J.W. Ruby Memorial Hospital	WVU and Marshall University Combined Genomics Core Facilities	"James Denvir et al
USA/WV-WVU-WV090781/2021	EPI_ISL_1528938	J.W. Ruby Memorial Hospital	WVU and Marshall University Combined Genomics Core Facilities	"James Denvir et al
USA/WV-WVU-WV090782/2021	EPI_ISL_1528939	J.W. Ruby Memorial Hospital	WVU and Marshall University Combined Genomics Core Facilities	"James Denvir et al
USA/WV-WVU-WV090783/2021	EPI_ISL_1528940	J.W. Ruby Memorial Hospital	WVU and Marshall University Combined Genomics Core Facilities	"James Denvir et al
USA/WV-WVU-WV090784/2021	EPI_ISL_1528941	J.W. Ruby Memorial Hospital	WVU and Marshall University Combined Genomics Core Facilities	"James Denvir et al
USA/WV-WVU-WV090787/2021	EPI_ISL_1528942	J.W. Ruby Memorial Hospital	WVU and Marshall University Combined Genomics Core Facilities	"James Denvir et al
USA/WV-WVU-WV090788/2021	EPI_ISL_1528943	J.W. Ruby Memorial Hospital	WVU and Marshall University Combined Genomics Core Facilities	"James Denvir et al
USA/WV-WVU-WV090791/2021	EPI_ISL_1528944	J.W. Ruby Memorial Hospital	WVU and Marshall University Combined Genomics Core Facilities	"James Denvir et al
USA/WV-WVU-WV090792/2021	EPI_ISL_1528945	J.W. Ruby Memorial Hospital	WVU and Marshall University Combined Genomics Core Facilities	"James Denvir et al
USA/WV-WVU-WV090793/2021	EPI_ISL_1528946	J.W. Ruby Memorial Hospital	WVU and Marshall University Combined Genomics Core Facilities	"James Denvir et al
USA/WV-WVU-WV090794/2021	EPI_ISL_1528947	J.W. Ruby Memorial Hospital	WVU and Marshall University Combined Genomics Core Facilities	"James Denvir et al
USA/WV-WVU-WV090795/2021	EPI_ISL_1528948	J.W. Ruby Memorial Hospital	WVU and Marshall University Combined Genomics Core Facilities	"James Denvir et al
USA/WV-WVU-WV090796/2021	EPI_ISL_1528949	J.W. Ruby Memorial Hospital	WVU and Marshall University Combined Genomics Core Facilities	"James Denvir et al
USA/WV-WVU-WV090798/2021	EPI_ISL_1528950	J.W. Ruby Memorial Hospital	WVU and Marshall University Combined Genomics Core Facilities	"James Denvir et al
USA/WV-WVU-WV090799/2021	EPI_ISL_1528951	J.W. Ruby Memorial Hospital	WVU and Marshall University Combined Genomics Core Facilities	"James Denvir et al
USA/WV-WVU-WV090800/2021	EPI_ISL_1528952	J.W. Ruby Memorial Hospital	WVU and Marshall University Combined Genomics Core Facilities	"James Denvir et al
USA/WV-WVU-WV090801/2021	EPI_ISL_1528953	J.W. Ruby Memorial Hospital	WVU and Marshall University Combined Genomics Core Facilities	"James Denvir et al
USA/WV-WVU-WV090803/2021	EPI_ISL_1528954	J.W. Ruby Memorial Hospital	WVU and Marshall University Combined Genomics Core Facilities	"James Denvir et al
USA/WV-WVU-WV090805/2021	EPI_ISL_1528955	J.W. Ruby Memorial Hospital	WVU and Marshall University Combined Genomics Core Facilities	"James Denvir et al
USA/WV-WVU-WV090806/2021	EPI_ISL_1528956	J.W. Ruby Memorial Hospital	WVU and Marshall University Combined Genomics Core Facilities	"James Denvir et al
USA/WV-WVU-WV090807/2021	EPI_ISL_1528957	J.W. Ruby Memorial Hospital	WVU and Marshall University Combined Genomics Core Facilities	"James Denvir et al
USA/WV-WVU-WV090808/2021	EPI_ISL_1528958	J.W. Ruby Memorial Hospital	WVU and Marshall University Combined Genomics Core Facilities	"James Denvir et al
USA/WV-WVU-WV090809/2021	EPI_ISL_1528959	J.W. Ruby Memorial Hospital	WVU and Marshall University Combined Genomics Core Facilities	"James Denvir et al
USA/WV-WVU-WV090810/2021	EPI_ISL_1528960	J.W. Ruby Memorial Hospital	WVU and Marshall University Combined Genomics Core Facilities	"James Denvir et al
USA/WV-WVU-WV090811/2021	EPI_ISL_1528961	J.W. Ruby Memorial Hospital	WVU and Marshall University Combined Genomics Core Facilities	"James Denvir et al
USA/WV-WVU-WV090815/2021	EPI_ISL_1528962	J.W. Ruby Memorial Hospital	WVU and Marshall University Combined Genomics Core Facilities	"James Denvir et al
USA/WV-WVU-WV090817/2021	EPI_ISL_1528963	J.W. Ruby Memorial Hospital	WVU and Marshall University Combined Genomics Core Facilities	"James Denvir et al
USA/WV-WVU-WV090818/2021	EPI_ISL_1528964	J.W. Ruby Memorial Hospital	WVU and Marshall University Combined Genomics Core Facilities	"James Denvir et al
USA/WV-WVU-WV090819/2021	EPI_ISL_1528965	J.W. Ruby Memorial Hospital	WVU and Marshall University Combined Genomics Core Facilities	"James Denvir et al
USA/WV-WVU-WV090820/2021	EPI_ISL_1528966	J.W. Ruby Memorial Hospital	WVU and Marshall University Combined Genomics Core Facilities	"James Denvir et al
USA/WV-WVU-WV090821/2021	EPI_ISL_1528967	J.W. Ruby Memorial Hospital	WVU and Marshall University Combined Genomics Core Facilities	"James Denvir et al
USA/WV-WVU-WV090822/2021	EPI_ISL_1528968	J.W. Ruby Memorial Hospital	WVU and Marshall University Combined Genomics Core Facilities	"James Denvir et al
USA/WV-WVU-WV090824/2021	EPI_ISL_1528969	J.W. Ruby Memorial Hospital	WVU and Marshall University Combined Genomics Core Facilities	"James Denvir et al
USA/WV-WVU-WV090825/2021	EPI_ISL_1528970	J.W. Ruby Memorial Hospital	WVU and Marshall University Combined Genomics Core Facilities	"James Denvir et al
USA/WV-WVU-WV090827/2021	EPI_ISL_1528971	J.W. Ruby Memorial Hospital	WVU and Marshall University Combined Genomics Core Facilities	"James Denvir et al
USA/WV-WVU-WV090828/2021	EPI_ISL_1528972	J.W. Ruby Memorial Hospital	WVU and Marshall University Combined Genomics Core Facilities	"James Denvir et al
USA/WV-WVU-WV090829/2021	EPI_ISL_1528973	J.W. Ruby Memorial Hospital	WVU and Marshall University Combined Genomics Core Facilities	"James Denvir et al
USA/WV-WVU-WV090830/2021	EPI_ISL_1528974	J.W. Ruby Memorial Hospital	WVU and Marshall University Combined Genomics Core Facilities	"James Denvir et al
USA/WV-WVU-WV090831/2021	EPI_ISL_1528975	J.W. Ruby Memorial Hospital	WVU and Marshall University Combined Genomics Core Facilities	"James Denvir et al
USA/WV-WVU-WV090832/2021	EPI_ISL_1528976	J.W. Ruby Memorial Hospital	WVU and Marshall University Combined Genomics Core Facilities	"James Denvir et al
USA/WV-WVU-WV090835/2021	EPI_ISL_1528977	J.W. Ruby Memorial Hospital	WVU and Marshall University Combined Genomics Core Facilities	"James Denvir et al
USA/WV-WVU-WV090836/2021	EPI_ISL_1528978	J.W. Ruby Memorial Hospital	WVU and Marshall University Combined Genomics Core Facilities	"James Denvir et al
USA/WV-WVU-WV090837/2021	EPI_ISL_1528979	J.W. Ruby Memorial Hospital	WVU and Marshall University Combined Genomics Core Facilities	"James Denvir et al
USA/WV-WVU-WV090838/2021	EPI_ISL_1528980	J.W. Ruby Memorial Hospital	WVU and Marshall University Combined Genomics Core Facilities	"James Denvir et al
USA/WV-WVU-WV090839/2021	EPI_ISL_1528981	J.W. Ruby Memorial Hospital	WVU and Marshall University Combined Genomics Core Facilities	"James Denvir et al
USA/WV-WVU-WV090840/2021	EPI_ISL_1528982	J.W. Ruby Memorial Hospital	WVU and Marshall University Combined Genomics Core Facilities	"James Denvir et al
USA/WV-WVU-WV090842/2021	EPI_ISL_1528983	J.W. Ruby Memorial Hospital	WVU and Marshall University Combined Genomics Core Facilities	"James Denvir et al
USA/WV-WVU-WV090844/2021	EPI_ISL_1528984	J.W. Ruby Memorial Hospital	WVU and Marshall University Combined Genomics Core Facilities	"James Denvir et al
USA/WV-WVU-WV090845/2020	EPI_ISL_1528985	J.W. Ruby Memorial Hospital	WVU and Marshall University Combined Genomics Core Facilities	"James Denvir et al
USA/WV-WVU-WV090846/2021	EPI_ISL_1528986	J.W. Ruby Memorial Hospital	WVU and Marshall University Combined Genomics Core Facilities	"James Denvir et al
USA/WV-WVU-WV090847/2021	EPI_ISL_1528987	J.W. Ruby Memorial Hospital	WVU and Marshall University Combined Genomics Core Facilities	"James Denvir et al
USA/WV-WVU-WV090848/2020	EPI_ISL_1528988	J.W. Ruby Memorial Hospital	WVU and Marshall University Combined Genomics Core Facilities	"James Denvir et al
USA/WV-WVU-WV090849/2020	EPI_ISL_1528989	J.W. Ruby Memorial Hospital	WVU and Marshall University Combined Genomics Core Facilities	"James Denvir et al
USA/WV-WVU-WV090850/2020	EPI_ISL_1528990	J.W. Ruby Memorial Hospital	WVU and Marshall University Combined Genomics Core Facilities	"James Denvir et al
USA/WV-WVU-WV090851/2020	EPI_ISL_1528991	J.W. Ruby Memorial Hospital	WVU and Marshall University Combined Genomics Core Facilities	"James Denvir et al
USA/WV-WVU-WV090852/2020	EPI_ISL_1528992	J.W. Ruby Memorial Hospital	WVU and Marshall University Combined Genomics Core Facilities	"James Denvir et al
USA/WV-WVU-WV090853/2020	EPI_ISL_1528993	J.W. Ruby Memorial Hospital	WVU and Marshall University Combined Genomics Core Facilities	"James Denvir et al
USA/WV-WVU-WV090854/2021	EPI_ISL_1528994	J.W. Ruby Memorial Hospital	WVU and Marshall University Combined Genomics Core Facilities	"James Denvir et al
USA/WV-WVU-WV090855/2020	EPI_ISL_1528995	J.W. Ruby Memorial Hospital	WVU and Marshall University Combined Genomics Core Facilities	"James Denvir et al
USA/WV-WVU-WV090856/2021	EPI_ISL_1528996	J.W. Ruby Memorial Hospital	WVU and Marshall University Combined Genomics Core Facilities	"James Denvir et al
USA/WV-WVU-WV090857/2020	EPI_ISL_1528997	J.W. Ruby Memorial Hospital	WVU and Marshall University Combined Genomics Core Facilities	"James Denvir et al
USA/WV-WVU-WV090859/2021	EPI_ISL_1528998	J.W. Ruby Memorial Hospital	WVU and Marshall University Combined Genomics Core Facilities	"James Denvir et al
USA/WV-WVU-WV090860/2021	EPI_ISL_1528999	Preston Taylor Community Health Center	WVU and Marshall University Combined Genomics Core Facilities	"James Denvir et al
USA/WV-WVU-WV090861/2021	EPI_ISL_1529000	NA	WVU and Marshall University Combined Genomics Core Facilities	"James Denvir et al
USA/WV-WVU-WV090862/2021	EPI_ISL_1529001	NA	WVU and Marshall University Combined Genomics Core Facilities	"James Denvir et al
USA/WV-WVU-WV090863/2021	EPI_ISL_1529002	NA	WVU and Marshall University Combined Genomics Core Facilities	"James Denvir et al
USA/WV-WVU-WV090864/2021	EPI_ISL_1529003	4920 MacCorkle Ave SE, Charleston, WV 25304	WVU and Marshall University Combined Genomics Core Facilities	"James Denvir et al
USA/WV-WVU-WV090865/2021	EPI_ISL_1529004	Mon Health Medical Center	WVU and Marshall University Combined Genomics Core Facilities	"James Denvir et al
USA/WV-WVU-WV090870/2021	EPI_ISL_1529005	4919 MacCorkle Ave SE, Charleston, WV 25304	WVU and Marshall University Combined Genomics Core Facilities	"James Denvir et al
USA/WV-WVU-WV090876/2021	EPI_ISL_1529006	J.W. Ruby Memorial Hospital	WVU and Marshall University Combined Genomics Core Facilities	"James Denvir et al
USA/WV-WVU-WV090877/2021	EPI_ISL_1529007	J.W. Ruby Memorial Hospital	WVU and Marshall University Combined Genomics Core Facilities	"James Denvir et al
USA/WV-WVU-WV090878/2021	EPI_ISL_1529008	J.W. Ruby Memorial Hospital	WVU and Marshall University Combined Genomics Core Facilities	"James Denvir et al
USA/WV-WVU-WV090879/2021	EPI_ISL_1529009	J.W. Ruby Memorial Hospital	WVU and Marshall University Combined Genomics Core Facilities	"James Denvir et al
USA/WV-WVU-WV090880/2021	EPI_ISL_1529010	J.W. Ruby Memorial Hospital	WVU and Marshall University Combined Genomics Core Facilities	"James Denvir et al
USA/WV-WVU-WV090881/2021	EPI_ISL_1529011	J.W. Ruby Memorial Hospital	WVU and Marshall University Combined Genomics Core Facilities	"James Denvir et al
USA/WV-WVU-WV090882/2021	EPI_ISL_1529012	J.W. Ruby Memorial Hospital	WVU and Marshall University Combined Genomics Core Facilities	"James Denvir et al
USA/WV-WVU-WV090884/2021	EPI_ISL_1529013	J.W. Ruby Memorial Hospital	WVU and Marshall University Combined Genomics Core Facilities	"James Denvir et al
USA/WV-WVU-WV090885/2021	EPI_ISL_1529014	J.W. Ruby Memorial Hospital	WVU and Marshall University Combined Genomics Core Facilities	"James Denvir et al
USA/WV-WVU-WV090886/2021	EPI_ISL_1529015	J.W. Ruby Memorial Hospital	WVU and Marshall University Combined Genomics Core Facilities	"James Denvir et al
USA/WV-WVU-WV090888/2021	EPI_ISL_1529016	J.W. Ruby Memorial Hospital	WVU and Marshall University Combined Genomics Core Facilities	"James Denvir et al
USA/WV-WVU-WV090889/2021	EPI_ISL_1529017	J.W. Ruby Memorial Hospital	WVU and Marshall University Combined Genomics Core Facilities	"James Denvir et al
USA/WV-WVU-WV090891/2021	EPI_ISL_1529018	J.W. Ruby Memorial Hospital	WVU and Marshall University Combined Genomics Core Facilities	"James Denvir et al
USA/WV-WVU-WV090892/2021	EPI_ISL_1529019	J.W. Ruby Memorial Hospital	WVU and Marshall University Combined Genomics Core Facilities	"James Denvir et al
USA/WV-WVU-WV090893/2021	EPI_ISL_1529020	J.W. Ruby Memorial Hospital	WVU and Marshall University Combined Genomics Core Facilities	"James Denvir et al
USA/WV-WVU-WV090894/2021	EPI_ISL_1529021	J.W. Ruby Memorial Hospital	WVU and Marshall University Combined Genomics Core Facilities	"James Denvir et al
USA/WV-WVU-WV090895/2021	EPI_ISL_1529022	J.W. Ruby Memorial Hospital	WVU and Marshall University Combined Genomics Core Facilities	"James Denvir et al
USA/WV-WVU-WV090896/2021	EPI_ISL_1529023	J.W. Ruby Memorial Hospital	WVU and Marshall University Combined Genomics Core Facilities	"James Denvir et al
USA/WV-WVU-WV090898/2021	EPI_ISL_1529024	J.W. Ruby Memorial Hospital	WVU and Marshall University Combined Genomics Core Facilities	"James Denvir et al
USA/WV-WVU-WV090899/2021	EPI_ISL_1529025	J.W. Ruby Memorial Hospital	WVU and Marshall University Combined Genomics Core Facilities	"James Denvir et al
USA/WV-WVU-WV090901/2021	EPI_ISL_1529026	J.W. Ruby Memorial Hospital	WVU and Marshall University Combined Genomics Core Facilities	"James Denvir et al
USA/WV-WVU-WV090905/2021	EPI_ISL_1529027	J.W. Ruby Memorial Hospital	WVU and Marshall University Combined Genomics Core Facilities	"James Denvir et al
USA/WV-WVU-WV090906/2021	EPI_ISL_1529028	J.W. Ruby Memorial Hospital	WVU and Marshall University Combined Genomics Core Facilities	"James Denvir et al
USA/WV-WVU-WV090910/2021	EPI_ISL_1529029	Berkeley Medical Center	WVU and Marshall University Combined Genomics Core Facilities	"James Denvir et al
USA/WV-WVU-WV090911/2021	EPI_ISL_1529030	Berkeley Medical Center	WVU and Marshall University Combined Genomics Core Facilities	"James Denvir et al
USA/WV-WVU-WV090912/2021	EPI_ISL_1529031	Berkeley Medical Center	WVU and Marshall University Combined Genomics Core Facilities	"James Denvir et al
USA/WV-WVU-WV090913/2021	EPI_ISL_1529032	Berkeley Medical Center	WVU and Marshall University Combined Genomics Core Facilities	"James Denvir et al
USA/WV-WVU-WV090914/2021	EPI_ISL_1529033	Berkeley Medical Center	WVU and Marshall University Combined Genomics Core Facilities	"James Denvir et al
USA/WV-WVU-WV090915/2021	EPI_ISL_1529034	Berkeley Medical Center	WVU and Marshall University Combined Genomics Core Facilities	"James Denvir et al
USA/WV-WVU-WV090916/2021	EPI_ISL_1529035	Berkeley Medical Center	WVU and Marshall University Combined Genomics Core Facilities	"James Denvir et al
USA/WV-WVU-WV090917/2021	EPI_ISL_1529036	Berkeley Medical Center	WVU and Marshall University Combined Genomics Core Facilities	"James Denvir et al
USA/WV-WVU-WV090918/2021	EPI_ISL_1529037	Berkeley Medical Center	WVU and Marshall University Combined Genomics Core Facilities	"James Denvir et al
USA/WV-WVU-WV090919/2021	EPI_ISL_1529038	Berkeley Medical Center	WVU and Marshall University Combined Genomics Core Facilities	"James Denvir et al
USA/WV-WVU-WV090920/2021	EPI_ISL_1529039	Berkeley Medical Center	WVU and Marshall University Combined Genomics Core Facilities	"James Denvir et al
USA/WV-WVU-WV090921/2021	EPI_ISL_1529040	Berkeley Medical Center	WVU and Marshall University Combined Genomics Core Facilities	"James Denvir et al
USA/WV-WVU-WV090922/2021	EPI_ISL_1529041	Berkeley Medical Center	WVU and Marshall University Combined Genomics Core Facilities	"James Denvir et al
USA/WV-WVU-WV090923/2021	EPI_ISL_1529042	Berkeley Medical Center	WVU and Marshall University Combined Genomics Core Facilities	"James Denvir et al
USA/WV-WVU-WV090924/2021	EPI_ISL_1529043	Berkeley Medical Center	WVU and Marshall University Combined Genomics Core Facilities	"James Denvir et al
USA/WV-WVU-WV090925/2021	EPI_ISL_1529044	Berkeley Medical Center	WVU and Marshall University Combined Genomics Core Facilities	"James Denvir et al
USA/WV-WVU-WV090926/2021	EPI_ISL_1529045	Berkeley Medical Center	WVU and Marshall University Combined Genomics Core Facilities	"James Denvir et al
USA/WV-WVU-WV090927/2021	EPI_ISL_1529046	Berkeley Medical Center	WVU and Marshall University Combined Genomics Core Facilities	"James Denvir et al
USA/WV-WVU-WV090928/2021	EPI_ISL_1529047	Berkeley Medical Center	WVU and Marshall University Combined Genomics Core Facilities	"James Denvir et al
USA/WV-WVU-WV090929/2021	EPI_ISL_1529048	Berkeley Medical Center	WVU and Marshall University Combined Genomics Core Facilities	"James Denvir et al
USA/WV-WVU-WV090931/2021	EPI_ISL_1529049	Berkeley Medical Center	WVU and Marshall University Combined Genomics Core Facilities	"James Denvir et al
USA/WV-WVU-WV090932/2021	EPI_ISL_1529050	Berkeley Medical Center	WVU and Marshall University Combined Genomics Core Facilities	"James Denvir et al
USA/WV-WVU-WV090933/2021	EPI_ISL_1529051	Berkeley Medical Center	WVU and Marshall University Combined Genomics Core Facilities	"James Denvir et al
USA/WV-WVU-WV090935/2021	EPI_ISL_1529052	Berkeley Medical Center	WVU and Marshall University Combined Genomics Core Facilities	"James Denvir et al
USA/WV-WVU-WV090936/2021	EPI_ISL_1529053	Berkeley Medical Center	WVU and Marshall University Combined Genomics Core Facilities	"James Denvir et al
USA/WV-WVU-WV090937/2021	EPI_ISL_1529054	Berkeley Medical Center	WVU and Marshall University Combined Genomics Core Facilities	"James Denvir et al
USA/WV-WVU-WV090938/2021	EPI_ISL_1529055	Berkeley Medical Center	WVU and Marshall University Combined Genomics Core Facilities	"James Denvir et al
USA/WV-WVU-WV090939/2021	EPI_ISL_1529056	Berkeley Medical Center	WVU and Marshall University Combined Genomics Core Facilities	"James Denvir et al
USA/WV-WVU-WV090940/2021	EPI_ISL_1529057	Berkeley Medical Center	WVU and Marshall University Combined Genomics Core Facilities	"James Denvir et al
USA/WV-WVU-WV090941/2021	EPI_ISL_1529058	Berkeley Medical Center	WVU and Marshall University Combined Genomics Core Facilities	"James Denvir et al
USA/WV-WVU-WV090942/2021	EPI_ISL_1529059	Berkeley Medical Center	WVU and Marshall University Combined Genomics Core Facilities	"James Denvir et al
USA/WV-WVU-WV090943/2021	EPI_ISL_1529060	Berkeley Medical Center	WVU and Marshall University Combined Genomics Core Facilities	"James Denvir et al
USA/WV-WVU-WV090944/2021	EPI_ISL_1529061	Berkeley Medical Center	WVU and Marshall University Combined Genomics Core Facilities	"James Denvir et al
USA/WV-WVU-WV090947/2021	EPI_ISL_1529062	Berkeley Medical Center	WVU and Marshall University Combined Genomics Core Facilities	"James Denvir et al
USA/WV-WVU-WV090948/2021	EPI_ISL_1529063	Berkeley Medical Center	WVU and Marshall University Combined Genomics Core Facilities	"James Denvir et al
USA/WV-WVU-WV090949/2021	EPI_ISL_1529064	Berkeley Medical Center	WVU and Marshall University Combined Genomics Core Facilities	"James Denvir et al
USA/WV-WVU-WV090950/2021	EPI_ISL_1529065	Berkeley Medical Center	WVU and Marshall University Combined Genomics Core Facilities	"James Denvir et al
USA/WV-WVU-WV090951/2021	EPI_ISL_1529066	Berkeley Medical Center	WVU and Marshall University Combined Genomics Core Facilities	"James Denvir et al
USA/WV-WVU-WV090952/2021	EPI_ISL_1529067	Berkeley Medical Center	WVU and Marshall University Combined Genomics Core Facilities	"James Denvir et al
USA/WV-WVU-WV090953/2021	EPI_ISL_1529068	Berkeley Medical Center	WVU and Marshall University Combined Genomics Core Facilities	"James Denvir et al
USA/WV-WVU-WV090954/2021	EPI_ISL_1529069	Berkeley Medical Center	WVU and Marshall University Combined Genomics Core Facilities	"James Denvir et al
USA/WV-WVU-WV090955/2021	EPI_ISL_1529070	Berkeley Medical Center	WVU and Marshall University Combined Genomics Core Facilities	"James Denvir et al
USA/WV-WVU-WV090956/2021	EPI_ISL_1529071	Berkeley Medical Center	WVU and Marshall University Combined Genomics Core Facilities	"James Denvir et al
USA/WV-WVU-WV090958/2021	EPI_ISL_1529072	Berkeley Medical Center	WVU and Marshall University Combined Genomics Core Facilities	"James Denvir et al
USA/WV-WVU-WV090960/2021	EPI_ISL_1529073	Berkeley Medical Center	WVU and Marshall University Combined Genomics Core Facilities	"James Denvir et al
USA/WV-WVU-WV090962/2021	EPI_ISL_1529074	Berkeley Medical Center	WVU and Marshall University Combined Genomics Core Facilities	"James Denvir et al
USA/WY-CDC-2-3714296/2020	EPI_ISL_751663	WY Public Health Laboratory	Genomics and Discovery, Respiratory Viruses Branch, Division of Viral Diseases, Centers for Disease Control and Prevention	Krista Queen et al
USA/WY-CDC-2-3714354/2020	EPI_ISL_751643	WY Public Health Laboratory	Genomics and Discovery, Respiratory Viruses Branch, Division of Viral Diseases, Centers for Disease Control and Prevention	Krista Queen et al
USA/WY-CDC-2-3714357/2020	EPI_ISL_751781	WY Public Health Laboratory	Genomics and Discovery, Respiratory Viruses Branch, Division of Viral Diseases, Centers for Disease Control and Prevention	Krista Queen et al
USA/WY-CDC-2-3714364/2020	EPI_ISL_751743	WY Public Health Laboratory	Genomics and Discovery, Respiratory Viruses Branch, Division of Viral Diseases, Centers for Disease Control and Prevention	Krista Queen et al
USA/WY-CDC-2-3714460/2020	EPI_ISL_751688	WY Public Health Laboratory	Genomics and Discovery, Respiratory Viruses Branch, Division of Viral Diseases, Centers for Disease Control and Prevention	Krista Queen et al
USA/WY-CDC-2-3714467/2020	EPI_ISL_751591	WY Public Health Laboratory	Genomics and Discovery, Respiratory Viruses Branch, Division of Viral Diseases, Centers for Disease Control and Prevention	Krista Queen et al
USA/WY-CDC-2-3714468/2020	EPI_ISL_751555	WY Public Health Laboratory	Genomics and Discovery, Respiratory Viruses Branch, Division of Viral Diseases, Centers for Disease Control and Prevention	Krista Queen et al
USA/WY-CDC-2-3714476/2020	EPI_ISL_751691	WY Public Health Laboratory	Genomics and Discovery, Respiratory Viruses Branch, Division of Viral Diseases, Centers for Disease Control and Prevention	Krista Queen et al
USA/WY-CDC-2-3714478/2020	EPI_ISL_751619	WY Public Health Laboratory	Genomics and Discovery, Respiratory Viruses Branch, Division of Viral Diseases, Centers for Disease Control and Prevention	Krista Queen et al
USA/WY-CDC-2-3767466/2020	EPI_ISL_903895	WY Public Health Laboratory	Genomics and Discovery, Respiratory Viruses Branch, Division of Viral Diseases, Centers for Disease Control and Prevention	Krista Queen et al
USA/WY-CDC-2-3767470/2020	EPI_ISL_903749	WY Public Health Laboratory	Genomics and Discovery, Respiratory Viruses Branch, Division of Viral Diseases, Centers for Disease Control and Prevention	Krista Queen et al
USA/WY-CDC-2-3767498/2020	EPI_ISL_903803	WY Public Health Laboratory	Genomics and Discovery, Respiratory Viruses Branch, Division of Viral Diseases, Centers for Disease Control and Prevention	Krista Queen et al
USA/WY-CDC-2-3767499/2020	EPI_ISL_903763	WY Public Health Laboratory	Genomics and Discovery, Respiratory Viruses Branch, Division of Viral Diseases, Centers for Disease Control and Prevention	Krista Queen et al
USA/WY-CDC-2-3767551/2020	EPI_ISL_903930	WY Public Health Laboratory	Genomics and Discovery, Respiratory Viruses Branch, Division of Viral Diseases, Centers for Disease Control and Prevention	Krista Queen et al
USA/WY-CDC-2-3767552/2020	EPI_ISL_903863	WY Public Health Laboratory	Genomics and Discovery, Respiratory Viruses Branch, Division of Viral Diseases, Centers for Disease Control and Prevention	Krista Queen et al
USA/WY-CDC-2-3767557/2020	EPI_ISL_903599	WY Public Health Laboratory	Genomics and Discovery, Respiratory Viruses Branch, Division of Viral Diseases, Centers for Disease Control and Prevention	Krista Queen et al
USA/WY-CDC-2-3767565/2020	EPI_ISL_903806	WY Public Health Laboratory	Genomics and Discovery, Respiratory Viruses Branch, Division of Viral Diseases, Centers for Disease Control and Prevention	Krista Queen et al
USA/WY-CDC-2-3767594/2020	EPI_ISL_903764	WY Public Health Laboratory	Genomics and Discovery, Respiratory Viruses Branch, Division of Viral Diseases, Centers for Disease Control and Prevention	Krista Queen et al
USA/WY-CDC-2-3767596/2020	EPI_ISL_903809	WY Public Health Laboratory	Genomics and Discovery, Respiratory Viruses Branch, Division of Viral Diseases, Centers for Disease Control and Prevention	Krista Queen et al
USA/WY-CDC-2-3846414/2021	EPI_ISL_1095258	WY Public Health Laboratory	Respiratory Viruses Branch, Division of Viral Diseases, Centers for Disease Control and Prevention	Krista Queen et al
USA/WY-CDC-2-3846419/2021	EPI_ISL_1095256	WY Public Health Laboratory	Respiratory Viruses Branch, Division of Viral Diseases, Centers for Disease Control and Prevention	Krista Queen et al
USA/WY-CDC-2-3846420/2021	EPI_ISL_1094867	WY Public Health Laboratory	Respiratory Viruses Branch, Division of Viral Diseases, Centers for Disease Control and Prevention	Krista Queen et al
USA/WY-CDC-2-3846426/2021	EPI_ISL_1094868	WY Public Health Laboratory	Respiratory Viruses Branch, Division of Viral Diseases, Centers for Disease Control and Prevention	Krista Queen et al
USA/WY-CDC-2-3846427/2021	EPI_ISL_1094863	WY Public Health Laboratory	Respiratory Viruses Branch, Division of Viral Diseases, Centers for Disease Control and Prevention	Krista Queen et al
USA/WY-CDC-2-3846428/2021	EPI_ISL_1095255	WY Public Health Laboratory	Respiratory Viruses Branch, Division of Viral Diseases, Centers for Disease Control and Prevention	Krista Queen et al
USA/WY-CDC-2-3846444/2021	EPI_ISL_1094860	WY Public Health Laboratory	Respiratory Viruses Branch, Division of Viral Diseases, Centers for Disease Control and Prevention	Krista Queen et al
USA/WY-CDC-2-3846513/2021	EPI_ISL_1094857	WY Public Health Laboratory	Respiratory Viruses Branch, Division of Viral Diseases, Centers for Disease Control and Prevention	Krista Queen et al
USA/WY-CDC-2-3846514/2021	EPI_ISL_1094858	WY Public Health Laboratory	Respiratory Viruses Branch, Division of Viral Diseases, Centers for Disease Control and Prevention	Krista Queen et al
USA/WY-CDC-2-3846516/2021	EPI_ISL_1095257	WY Public Health Laboratory	Respiratory Viruses Branch, Division of Viral Diseases, Centers for Disease Control and Prevention	Krista Queen et al
USA/WY-CDC-2-3846518/2021	EPI_ISL_1094870	WY Public Health Laboratory	Respiratory Viruses Branch, Division of Viral Diseases, Centers for Disease Control and Prevention	Krista Queen et al
USA/WY-CDC-2-3846527/2021	EPI_ISL_1095254	WY Public Health Laboratory	Respiratory Viruses Branch, Division of Viral Diseases, Centers for Disease Control and Prevention	Krista Queen et al
USA/WY-CDC-2-3846529/2021	EPI_ISL_1094855	WY Public Health Laboratory	Respiratory Viruses Branch, Division of Viral Diseases, Centers for Disease Control and Prevention	Krista Queen et al
USA/WY-CDC-2-3846530/2021	EPI_ISL_1169500	WY Public Health Laboratory	Genomics and Discovery, Respiratory Viruses Branch, Division of Viral Diseases, Centers for Disease Control and Prevention	Krista Queen et al
USA/WY-CDC-2-3846601/2021	EPI_ISL_1095259	WY Public Health Laboratory	Respiratory Viruses Branch, Division of Viral Diseases, Centers for Disease Control and Prevention	Krista Queen et al
USA/WY-CDC-2-3912122/2021	EPI_ISL_1094864	WY Public Health Laboratory	Respiratory Viruses Branch, Division of Viral Diseases, Centers for Disease Control and Prevention	Krista Queen et al
USA/WY-CDC-2-3912136/2021	EPI_ISL_1094303	WY Public Health Laboratory	Respiratory Viruses Branch, Division of Viral Diseases, Centers for Disease Control and Prevention	Krista Queen et al
USA/WY-CDC-2-3912142/2021	EPI_ISL_1094865	WY Public Health Laboratory	Respiratory Viruses Branch, Division of Viral Diseases, Centers for Disease Control and Prevention	Krista Queen et al
USA/WY-CDC-2-3912205/2021	EPI_ISL_1094862	WY Public Health Laboratory	Respiratory Viruses Branch, Division of Viral Diseases, Centers for Disease Control and Prevention	Krista Queen et al
USA/WY-CDC-2-3912225/2021	EPI_ISL_1094859	WY Public Health Laboratory	Respiratory Viruses Branch, Division of Viral Diseases, Centers for Disease Control and Prevention	Krista Queen et al
USA/WY-CDC-2-3912231/2021	EPI_ISL_1094866	WY Public Health Laboratory	Respiratory Viruses Branch, Division of Viral Diseases, Centers for Disease Control and Prevention	Krista Queen et al
USA/WY-CDC-2-3912238/2021	EPI_ISL_1094869	WY Public Health Laboratory	Respiratory Viruses Branch, Division of Viral Diseases, Centers for Disease Control and Prevention	Krista Queen et al
USA/WY-CDC-2-3912239/2021	EPI_ISL_1094861	WY Public Health Laboratory	Respiratory Viruses Branch, Division of Viral Diseases, Centers for Disease Control and Prevention	Krista Queen et al
USA/WY-CDC-2-3912250/2021	EPI_ISL_1094856	WY Public Health Laboratory	Respiratory Viruses Branch, Division of Viral Diseases, Centers for Disease Control and Prevention	Krista Queen et al
USA/WY-CDC-2-3971656/2021	EPI_ISL_1272948	WY Public Health Laboratory	Centers for Disease Control and Prevention Division of Viral Diseases, Pathogen Discovery	Krista Queen et al
USA/WY-CDC-2-3971668/2021	EPI_ISL_1272966	WY Public Health Laboratory	Centers for Disease Control and Prevention Division of Viral Diseases, Pathogen Discovery	Krista Queen et al
USA/WY-CDC-2-3971678/2021	EPI_ISL_1272963	WY Public Health Laboratory	Centers for Disease Control and Prevention Division of Viral Diseases, Pathogen Discovery	Krista Queen et al
USA/WY-CDC-2-3971687/2021	EPI_ISL_1272970	WY Public Health Laboratory	Centers for Disease Control and Prevention Division of Viral Diseases, Pathogen Discovery	Krista Queen et al
USA/WY-CDC-2-3971696/2021	EPI_ISL_1272969	WY Public Health Laboratory	Centers for Disease Control and Prevention Division of Viral Diseases, Pathogen Discovery	Krista Queen et al
USA/WY-CDC-2-3971752/2021	EPI_ISL_1272959	WY Public Health Laboratory	Centers for Disease Control and Prevention Division of Viral Diseases, Pathogen Discovery	Krista Queen et al
USA/WY-CDC-2-3971754/2021	EPI_ISL_1272943	WY Public Health Laboratory	Centers for Disease Control and Prevention Division of Viral Diseases, Pathogen Discovery	Krista Queen et al
USA/WY-CDC-2-3971755/2021	EPI_ISL_1272954	WY Public Health Laboratory	Centers for Disease Control and Prevention Division of Viral Diseases, Pathogen Discovery	Krista Queen et al
USA/WY-CDC-2-3971764/2021	EPI_ISL_1272942	WY Public Health Laboratory	Centers for Disease Control and Prevention Division of Viral Diseases, Pathogen Discovery	Krista Queen et al
USA/WY-CDC-2-3971766/2021	EPI_ISL_1272953	WY Public Health Laboratory	Centers for Disease Control and Prevention Division of Viral Diseases, Pathogen Discovery	Krista Queen et al
USA/WY-CDC-2-3971775/2021	EPI_ISL_1272944	WY Public Health Laboratory	Centers for Disease Control and Prevention Division of Viral Diseases, Pathogen Discovery	Krista Queen et al
USA/WY-CDC-2-3971784/2021	EPI_ISL_1272956	WY Public Health Laboratory	Centers for Disease Control and Prevention Division of Viral Diseases, Pathogen Discovery	Krista Queen et al
USA/WY-CDC-2-3972397/2021	EPI_ISL_1272951	WY Public Health Laboratory	Centers for Disease Control and Prevention Division of Viral Diseases, Pathogen Discovery	Krista Queen et al
USA/WY-CDC-2-3972459/2021	EPI_ISL_1272968	WY Public Health Laboratory	Centers for Disease Control and Prevention Division of Viral Diseases, Pathogen Discovery	Krista Queen et al
USA/WY-CDC-2-3972467/2021	EPI_ISL_1272946	WY Public Health Laboratory	Centers for Disease Control and Prevention Division of Viral Diseases, Pathogen Discovery	Krista Queen et al
USA/WY-CDC-2-3972480/2021	EPI_ISL_1272962	WY Public Health Laboratory	Centers for Disease Control and Prevention Division of Viral Diseases, Pathogen Discovery	Krista Queen et al
USA/WY-CDC-2-3972497/2021	EPI_ISL_1272952	WY Public Health Laboratory	Centers for Disease Control and Prevention Division of Viral Diseases, Pathogen Discovery	Krista Queen et al
USA/WY-CDC-2-3972554/2021	EPI_ISL_1272947	WY Public Health Laboratory	Centers for Disease Control and Prevention Division of Viral Diseases, Pathogen Discovery	Krista Queen et al
USA/WY-CDC-2-3972563/2021	EPI_ISL_1272967	WY Public Health Laboratory	Centers for Disease Control and Prevention Division of Viral Diseases, Pathogen Discovery	Krista Queen et al
USA/WY-CDC-2-3972584/2021	EPI_ISL_1272949	WY Public Health Laboratory	Centers for Disease Control and Prevention Division of Viral Diseases, Pathogen Discovery	Krista Queen et al
USA/WY-CDC-2-3973387/2021	EPI_ISL_1272965	WY Public Health Laboratory	Centers for Disease Control and Prevention Division of Viral Diseases, Pathogen Discovery	Krista Queen et al
USA/WY-CDC-2-3973388/2021	EPI_ISL_1272955	WY Public Health Laboratory	Centers for Disease Control and Prevention Division of Viral Diseases, Pathogen Discovery	Krista Queen et al
USA/WY-CDC-2-3973391/2021	EPI_ISL_1272961	WY Public Health Laboratory	Centers for Disease Control and Prevention Division of Viral Diseases, Pathogen Discovery	Krista Queen et al
USA/WY-CDC-2-3973467/2021	EPI_ISL_1272945	WY Public Health Laboratory	Centers for Disease Control and Prevention Division of Viral Diseases, Pathogen Discovery	Krista Queen et al
USA/WY-CDC-2-3973470/2021	EPI_ISL_1272957	WY Public Health Laboratory	Centers for Disease Control and Prevention Division of Viral Diseases, Pathogen Discovery	Krista Queen et al
USA/WY-CDC-2-3973472/2021	EPI_ISL_1272960	WY Public Health Laboratory	Centers for Disease Control and Prevention Division of Viral Diseases, Pathogen Discovery	Krista Queen et al
USA/WY-CDC-2-3973477/2021	EPI_ISL_1272958	WY Public Health Laboratory	Centers for Disease Control and Prevention Division of Viral Diseases, Pathogen Discovery	Krista Queen et al
USA/WY-CDC-2-3973487/2021	EPI_ISL_1272950	WY Public Health Laboratory	Centers for Disease Control and Prevention Division of Viral Diseases, Pathogen Discovery	Krista Queen et al
USA/WY-CDC-2-3973570/2021	EPI_ISL_1272964	WY Public Health Laboratory	Centers for Disease Control and Prevention Division of Viral Diseases, Pathogen Discovery	Krista Queen et al
USA/WY-CDC-2-4044001/2021	EPI_ISL_1446425	WY Public Health Laboratory	Centers for Disease Control and Prevention Division of Viral Diseases, Pathogen Discovery	Mili Sheth et al
USA/WY-CDC-2-4044020/2021	EPI_ISL_1446418	WY Public Health Laboratory	Centers for Disease Control and Prevention Division of Viral Diseases, Pathogen Discovery	Mili Sheth et al
USA/WY-CDC-2-4044030/2021	EPI_ISL_1446427	WY Public Health Laboratory	Centers for Disease Control and Prevention Division of Viral Diseases, Pathogen Discovery	Mili Sheth et al
USA/WY-CDC-2-4044033/2021	EPI_ISL_1446423	WY Public Health Laboratory	Centers for Disease Control and Prevention Division of Viral Diseases, Pathogen Discovery	Mili Sheth et al
USA/WY-CDC-2-4044127/2021	EPI_ISL_1446430	WY Public Health Laboratory	Centers for Disease Control and Prevention Division of Viral Diseases, Pathogen Discovery	Mili Sheth et al
USA/WY-CDC-2-4044139/2021	EPI_ISL_1446420	WY Public Health Laboratory	Centers for Disease Control and Prevention Division of Viral Diseases, Pathogen Discovery	Mili Sheth et al
USA/WY-CDC-2-4084613/2021	EPI_ISL_1516232	WY Public Health Laboratory	Centers for Disease Control and Prevention Division of Viral Diseases, Pathogen Discovery	Mili Sheth et al
USA/WY-CDC-2-4084614/2021	EPI_ISL_1516233	WY Public Health Laboratory	Centers for Disease Control and Prevention Division of Viral Diseases, Pathogen Discovery	Mili Sheth et al
USA/WY-CDC-2-4084615/2021	EPI_ISL_1516220	WY Public Health Laboratory	Centers for Disease Control and Prevention Division of Viral Diseases, Pathogen Discovery	Mili Sheth et al
USA/WY-CDC-2-4084623/2021	EPI_ISL_1516230	WY Public Health Laboratory	Centers for Disease Control and Prevention Division of Viral Diseases, Pathogen Discovery	Mili Sheth et al
USA/WY-CDC-2-4084627/2021	EPI_ISL_1516234	WY Public Health Laboratory	Centers for Disease Control and Prevention Division of Viral Diseases, Pathogen Discovery	Mili Sheth et al
USA/WY-CDC-2-4084628/2021	EPI_ISL_1516231	WY Public Health Laboratory	Centers for Disease Control and Prevention Division of Viral Diseases, Pathogen Discovery	Mili Sheth et al
USA/WY-CDC-2-4084633/2021	EPI_ISL_1516219	WY Public Health Laboratory	Centers for Disease Control and Prevention Division of Viral Diseases, Pathogen Discovery	Mili Sheth et al
USA/WY-CDC-2-4084636/2021	EPI_ISL_1516227	WY Public Health Laboratory	Centers for Disease Control and Prevention Division of Viral Diseases, Pathogen Discovery	Mili Sheth et al
USA/WY-CDC-2-4084705/2021	EPI_ISL_1516223	WY Public Health Laboratory	Centers for Disease Control and Prevention Division of Viral Diseases, Pathogen Discovery	Mili Sheth et al
USA/WY-CDC-2-4084728/2021	EPI_ISL_1516218	WY Public Health Laboratory	Centers for Disease Control and Prevention Division of Viral Diseases, Pathogen Discovery	Mili Sheth et al
USA/WY-CDC-2-4084734/2021	EPI_ISL_1516235	WY Public Health Laboratory	Centers for Disease Control and Prevention Division of Viral Diseases, Pathogen Discovery	Mili Sheth et al
USA/WY-CDC-2-4084750/2021	EPI_ISL_1516215	WY Public Health Laboratory	Centers for Disease Control and Prevention Division of Viral Diseases, Pathogen Discovery	Mili Sheth et al
USA/WY-CDC-2-4084814/2021	EPI_ISL_1516216	WY Public Health Laboratory	Centers for Disease Control and Prevention Division of Viral Diseases, Pathogen Discovery	Mili Sheth et al
USA/WY-CDC-2-4084820/2021	EPI_ISL_1516224	WY Public Health Laboratory	Centers for Disease Control and Prevention Division of Viral Diseases, Pathogen Discovery	Mili Sheth et al
USA/WY-CDC-2-4084833/2021	EPI_ISL_1516228	WY Public Health Laboratory	Centers for Disease Control and Prevention Division of Viral Diseases, Pathogen Discovery	Mili Sheth et al
USA/WY-CDC-2-4084901/2021	EPI_ISL_1516229	WY Public Health Laboratory	Centers for Disease Control and Prevention Division of Viral Diseases, Pathogen Discovery	Mili Sheth et al
USA/WY-CDC-2-4084903/2021	EPI_ISL_1516226	WY Public Health Laboratory	Centers for Disease Control and Prevention Division of Viral Diseases, Pathogen Discovery	Mili Sheth et al
USA/WY-CDC-2-4084909/2021	EPI_ISL_1516225	WY Public Health Laboratory	Centers for Disease Control and Prevention Division of Viral Diseases, Pathogen Discovery	Mili Sheth et al
USA/WY-CDC-2-4084916/2021	EPI_ISL_1516222	WY Public Health Laboratory	Centers for Disease Control and Prevention Division of Viral Diseases, Pathogen Discovery	Mili Sheth et al
USA/WY-CDC-2-4084917/2021	EPI_ISL_1516217	WY Public Health Laboratory	Centers for Disease Control and Prevention Division of Viral Diseases, Pathogen Discovery	Mili Sheth et al
USA/WY-CDC-2-4084928/2021	EPI_ISL_1516221	WY Public Health Laboratory	Centers for Disease Control and Prevention Division of Viral Diseases, Pathogen Discovery	Mili Sheth et al
USA/WY-CDC-2-4122435/2021	EPI_ISL_1528415	WY Public Health Laboratory	Centers for Disease Control and Prevention Division of Viral Diseases, Pathogen Discovery	Mili Sheth et al
USA/WY-CDC-2-4122449/2021	EPI_ISL_1528417	WY Public Health Laboratory	Centers for Disease Control and Prevention Division of Viral Diseases, Pathogen Discovery	Mili Sheth et al
USA/WY-CDC-2-4122506/2021	EPI_ISL_1528416	WY Public Health Laboratory	Centers for Disease Control and Prevention Division of Viral Diseases, Pathogen Discovery	Mili Sheth et al
USA/WY-CDC-2-4122512/2021	EPI_ISL_1528414	WY Public Health Laboratory	Centers for Disease Control and Prevention Division of Viral Diseases, Pathogen Discovery	Mili Sheth et al
USA/WY-CDC-2-4122544/2021	EPI_ISL_1528418	WY Public Health Laboratory	Centers for Disease Control and Prevention Division of Viral Diseases, Pathogen Discovery	Mili Sheth et al
USA/WY-CDC-ASC210000243/2021	EPI_ISL_1445577	Aegis Sciences Corporation	Centers for Disease Control and Prevention Division of Viral Diseases, Pathogen Discovery	Dakota Howard et al
USA/WY-CDC-ASC210000358/2021	EPI_ISL_1445369	Aegis Sciences Corporation	Centers for Disease Control and Prevention Division of Viral Diseases, Pathogen Discovery	Dakota Howard et al
USA/WY-CDC-ASC210003495/2021	EPI_ISL_1446156	Aegis Sciences Corporation	Centers for Disease Control and Prevention Division of Viral Diseases, Pathogen Discovery	Dakota Howard et al
USA/WY-CDC-ASC210003496/2021	EPI_ISL_1446157	Aegis Sciences Corporation	Centers for Disease Control and Prevention Division of Viral Diseases, Pathogen Discovery	Dakota Howard et al
USA/WY-CDC-ASC210004015/2021	EPI_ISL_1479519	Aegis Sciences Corporation	Centers for Disease Control and Prevention Division of Viral Diseases, Pathogen Discovery	Dakota Howard et al
USA/WY-CDC-ASC210004851/2021	EPI_ISL_1479855	Aegis Sciences Corporation	Centers for Disease Control and Prevention Division of Viral Diseases, Pathogen Discovery	Dakota Howard et al
USA/WY-CDC-ASC210015553/2021	EPI_ISL_1513155	Aegis Sciences Corporation	Centers for Disease Control and Prevention Division of Viral Diseases, Pathogen Discovery	Dakota Howard et al
USA/WY-CDC-ASC210017229/2021	EPI_ISL_1560708	Aegis Sciences Corporation	Centers for Disease Control and Prevention Division of Viral Diseases, Pathogen Discovery	Dakota Howard et al
USA/WY-CDC-IBX_FR052069365399/2021	EPI_ISL_1587992	Infinity Biologix	Centers for Disease Control and Prevention Division of Viral Diseases, Pathogen Discovery	Dakota Howard et al
USA/WY-CDC-IBX_FR097092754303/2021	EPI_ISL_1512884	Infinity Biologix	Centers for Disease Control and Prevention Division of Viral Diseases, Pathogen Discovery	Dakota Howard et al
USA/WY-CDC-IBX_FR151915818818/2021	EPI_ISL_1588018	Infinity Biologix	Centers for Disease Control and Prevention Division of Viral Diseases, Pathogen Discovery	Dakota Howard et al
USA/WY-CDC-IBX_FR196834384847/2021	EPI_ISL_1588029	Infinity Biologix	Centers for Disease Control and Prevention Division of Viral Diseases, Pathogen Discovery	Dakota Howard et al
USA/WY-CDC-IBX_FR197684101854/2021	EPI_ISL_1588030	Infinity Biologix	Centers for Disease Control and Prevention Division of Viral Diseases, Pathogen Discovery	Dakota Howard et al
USA/WY-CDC-IBX_FR201340202102/2021	EPI_ISL_1587644	Infinity Biologix	Centers for Disease Control and Prevention Division of Viral Diseases, Pathogen Discovery	Dakota Howard et al
USA/WY-CDC-IBX_FR280209556540/2021	EPI_ISL_1587668	Infinity Biologix	Centers for Disease Control and Prevention Division of Viral Diseases, Pathogen Discovery	Dakota Howard et al
USA/WY-CDC-IBX_FR370153031465/2021	EPI_ISL_1588136	Infinity Biologix	Centers for Disease Control and Prevention Division of Viral Diseases, Pathogen Discovery	Dakota Howard et al
USA/WY-CDC-IBX_FR370753477455/2021	EPI_ISL_1512897	Infinity Biologix	Centers for Disease Control and Prevention Division of Viral Diseases, Pathogen Discovery	Dakota Howard et al
USA/WY-CDC-IBX_FR500297532335/2021	EPI_ISL_1513057	Infinity Biologix	Centers for Disease Control and Prevention Division of Viral Diseases, Pathogen Discovery	Dakota Howard et al
USA/WY-CDC-IBX_FR788544311707/2021	EPI_ISL_1588335	Infinity Biologix	Centers for Disease Control and Prevention Division of Viral Diseases, Pathogen Discovery	Dakota Howard et al
USA/WY-CDC-IBX_FR899782469614/2021	EPI_ISL_1512922	Infinity Biologix	Centers for Disease Control and Prevention Division of Viral Diseases, Pathogen Discovery	Dakota Howard et al
USA/WY-CDC-IBX_FR922721894225/2021	EPI_ISL_1588379	Infinity Biologix	Centers for Disease Control and Prevention Division of Viral Diseases, Pathogen Discovery	Dakota Howard et al
USA/WY-CDC-IBX_FR979903328174/2021	EPI_ISL_1588393	Infinity Biologix	Centers for Disease Control and Prevention Division of Viral Diseases, Pathogen Discovery	Dakota Howard et al
USA/WY-CDC-IBX_SD248494528844/2021	EPI_ISL_1512946	Infinity Biologix	Centers for Disease Control and Prevention Division of Viral Diseases, Pathogen Discovery	Dakota Howard et al
USA/WY-CDC-LC0002879/2020	EPI_ISL_1081202	Laboratory Corporation of America	Respiratory Viruses Branch, Division of Viral Diseases, Centers for Disease Control and Prevention	Peter W. Cook et al
USA/WY-CDC-LC0003718/2021	EPI_ISL_886996	Labcorp	Genomics and Discovery, Respiratory Viruses Branch, Division of Viral Diseases, Centers for Disease Control and Prevention	Peter W. Cook et al
USA/WY-CDC-LC0005236/2021	EPI_ISL_886572	Labcorp	Genomics and Discovery, Respiratory Viruses Branch, Division of Viral Diseases, Centers for Disease Control and Prevention	Peter W. Cook et al
USA/WY-CDC-LC0005237/2021	EPI_ISL_1026669	Laboratory Corporation of America	Respiratory Viruses Branch, Division of Viral Diseases, Centers for Disease Control and Prevention	Peter W. Cook et al
USA/WY-CDC-LC0005238/2021	EPI_ISL_1026143	Laboratory Corporation of America	Respiratory Viruses Branch, Division of Viral Diseases, Centers for Disease Control and Prevention	Peter W. Cook et al
USA/WY-CDC-LC0008464/2021	EPI_ISL_1031138	Laboratory Corporation of America	Respiratory Viruses Branch, Division of Viral Diseases, Centers for Disease Control and Prevention	Peter W. Cook et al
USA/WY-CDC-LC0008708/2021	EPI_ISL_1030733	Laboratory Corporation of America	Respiratory Viruses Branch, Division of Viral Diseases, Centers for Disease Control and Prevention	Peter W. Cook et al
USA/WY-CDC-LC0009106/2021	EPI_ISL_1031028	Laboratory Corporation of America	Respiratory Viruses Branch, Division of Viral Diseases, Centers for Disease Control and Prevention	Peter W. Cook et al
USA/WY-CDC-LC0012844/2021	EPI_ISL_1037722	Laboratory Corporation of America	Respiratory Viruses Branch, Division of Viral Diseases, Centers for Disease Control and Prevention	Peter W. Cook et al
USA/WY-CDC-LC0013453/2021	EPI_ISL_1038273	Laboratory Corporation of America	Respiratory Viruses Branch, Division of Viral Diseases, Centers for Disease Control and Prevention	Peter W. Cook et al
USA/WY-CDC-LC0033916/2021	EPI_ISL_1514996	Laboratory Corporation of America	Centers for Disease Control and Prevention Division of Viral Diseases, Pathogen Discovery	Dakota Howard et al
USA/WY-CDC-LC0034093/2021	EPI_ISL_1514994	Laboratory Corporation of America	Centers for Disease Control and Prevention Division of Viral Diseases, Pathogen Discovery	Dakota Howard et al
USA/WY-CDC-QDX23009735/2021	EPI_ISL_1444699	Quest Diagnostics Incorporated	Centers for Disease Control and Prevention Division of Viral Diseases, Pathogen Discovery	Dakota Howard et al
USA/WY-CDC-STM-000008458/2021	EPI_ISL_1016596	Helix/Illumina	Respiratory Viruses Branch, Division of Viral Diseases, Centers for Disease Control and Prevention	Peter W. Cook et al
USA/WY-MTPHL-21004947/2021	EPI_ISL_848630	Montana Public Health Laboratory	Wyoming Public Health Laboratory	Noah Hull et al
USA/WY-MTPHL-21004948/2021	EPI_ISL_848631	Montana Public Health Laboratory	Wyoming Public Health Laboratory	Noah Hull et al
USA/WY-MTPHL-21004949/2021	EPI_ISL_848632	Montana Public Health Laboratory	Wyoming Public Health Laboratory	Noah Hull et al
USA/WY-MTPHL-21004950/2021	EPI_ISL_826461	Montana Public Health Laboratory	Wyoming Public Health Laboratory	Noah Hull et al
USA/WY-MTPHL-21004962/2020	EPI_ISL_848633	Montana Public Health Laboratory	Wyoming Public Health Laboratory	Noah Hull et al
USA/WY-QDX-1066/2020	EPI_ISL_571915	Quest Diagnostics	Quest Diagnostics	Rosenthal et al
USA/WY-UNM-00129/2020	EPI_ISL_614249	Wyoming Public Health Laboratory	Center for Global Health, University of New Mexico Health Sciences Center	Daryl Domman et al
USA/WY-UNM-00130/2020	EPI_ISL_614253	Wyoming Public Health Laboratory	Center for Global Health, University of New Mexico Health Sciences Center	Daryl Domman et al
USA/WY-UNM-00131/2020	EPI_ISL_614254	Wyoming Public Health Laboratory	Center for Global Health, University of New Mexico Health Sciences Center	Daryl Domman et al
USA/WY-UNM-00132/2020	EPI_ISL_614250	Wyoming Public Health Laboratory	Center for Global Health, University of New Mexico Health Sciences Center	Daryl Domman et al
USA/WY-UNM-00133/2020	EPI_ISL_614251	Wyoming Public Health Laboratory	Center for Global Health, University of New Mexico Health Sciences Center	Daryl Domman et al
USA/WY-UNM-00134/2020	EPI_ISL_614252	Wyoming Public Health Laboratory	Center for Global Health, University of New Mexico Health Sciences Center	Daryl Domman et al
USA/WY-UNM-00135/2020	EPI_ISL_614255	Wyoming Public Health Laboratory	Center for Global Health, University of New Mexico Health Sciences Center	Daryl Domman et al
USA/WY-UNM-00136/2020	EPI_ISL_614256	Wyoming Public Health Laboratory	Center for Global Health, University of New Mexico Health Sciences Center	Daryl Domman et al
USA/WY-UNM-00137/2020	EPI_ISL_614257	Wyoming Public Health Laboratory	Center for Global Health, University of New Mexico Health Sciences Center	Daryl Domman et al
USA/WY-UNM-00138/2020	EPI_ISL_614258	Wyoming Public Health Laboratory	Center for Global Health, University of New Mexico Health Sciences Center	Daryl Domman et al
USA/WY-UNM-00140/2020	EPI_ISL_614259	Wyoming Public Health Laboratory	Center for Global Health, University of New Mexico Health Sciences Center	Daryl Domman et al
USA/WY-UNM-00141/2020	EPI_ISL_614260	Wyoming Public Health Laboratory	Center for Global Health, University of New Mexico Health Sciences Center	Daryl Domman et al
USA/WY-UNM-00142/2020	EPI_ISL_614261	Wyoming Public Health Laboratory	Center for Global Health, University of New Mexico Health Sciences Center	Daryl Domman et al
USA/WY-UNM-00143/2020	EPI_ISL_614262	Wyoming Public Health Laboratory	Center for Global Health, University of New Mexico Health Sciences Center	Daryl Domman et al
USA/WY-UNM-00144/2020	EPI_ISL_614263	Wyoming Public Health Laboratory	Center for Global Health, University of New Mexico Health Sciences Center	Daryl Domman et al
USA/WY-UNM-00145/2020	EPI_ISL_614264	Wyoming Public Health Laboratory	Center for Global Health, University of New Mexico Health Sciences Center	Daryl Domman et al
USA/WY-UNM-00147/2020	EPI_ISL_614248	Wyoming Public Health Laboratory	Center for Global Health, University of New Mexico Health Sciences Center	Daryl Domman et al
USA/WY-UNM-WY00100/2020	EPI_ISL_582232	Wyoming Public Health Laboratory	Center for Global Health, University of New Mexico Health Sciences Center	Daryl Domman et al
USA/WY-UNM-WY00103/2020	EPI_ISL_582226	Wyoming Public Health Laboratory	Center for Global Health, University of New Mexico Health Sciences Center	Daryl Domman et al
USA/WY-UNM-WY00104/2020	EPI_ISL_582221	Wyoming Public Health Laboratory	Center for Global Health, University of New Mexico Health Sciences Center	Daryl Domman et al
USA/WY-UNM-WY00105/2020	EPI_ISL_582223	Wyoming Public Health Laboratory	Center for Global Health, University of New Mexico Health Sciences Center	Daryl Domman et al
USA/WY-UNM-WY00106/2020	EPI_ISL_582222	Wyoming Public Health Laboratory	Center for Global Health, University of New Mexico Health Sciences Center	Daryl Domman et al
USA/WY-UNM-WY00108/2020	EPI_ISL_582228	Wyoming Public Health Laboratory	Center for Global Health, University of New Mexico Health Sciences Center	Daryl Domman et al
USA/WY-UNM-WY00109/2020	EPI_ISL_582239	Wyoming Public Health Laboratory	Center for Global Health, University of New Mexico Health Sciences Center	Daryl Domman et al
USA/WY-UNM-WY00110/2020	EPI_ISL_582220	Wyoming Public Health Laboratory	Center for Global Health, University of New Mexico Health Sciences Center	Daryl Domman et al
USA/WY-UNM-WY00111/2020	EPI_ISL_582229	Wyoming Public Health Laboratory	Center for Global Health, University of New Mexico Health Sciences Center	Daryl Domman et al
USA/WY-UNM-WY00113/2020	EPI_ISL_582230	Wyoming Public Health Laboratory	Center for Global Health, University of New Mexico Health Sciences Center	Daryl Domman et al
USA/WY-UNM-WY00115/2020	EPI_ISL_582234	Wyoming Public Health Laboratory	Center for Global Health, University of New Mexico Health Sciences Center	Daryl Domman et al
USA/WY-UNM-WY00116/2020	EPI_ISL_582227	Wyoming Public Health Laboratory	Center for Global Health, University of New Mexico Health Sciences Center	Daryl Domman et al
USA/WY-UNM-WY00117/2020	EPI_ISL_582237	Wyoming Public Health Laboratory	Center for Global Health, University of New Mexico Health Sciences Center	Daryl Domman et al
USA/WY-UNM-WY00118/2020	EPI_ISL_582235	Wyoming Public Health Laboratory	Center for Global Health, University of New Mexico Health Sciences Center	Daryl Domman et al
USA/WY-UNM-WY00122/2020	EPI_ISL_582238	Wyoming Public Health Laboratory	Center for Global Health, University of New Mexico Health Sciences Center	Daryl Domman et al
USA/WY-UNM-WY00123/2020	EPI_ISL_582233	Wyoming Public Health Laboratory	Center for Global Health, University of New Mexico Health Sciences Center	Daryl Domman et al
USA/WY-UNM-WY00124/2020	EPI_ISL_582231	Wyoming Public Health Laboratory	Center for Global Health, University of New Mexico Health Sciences Center	Daryl Domman et al
USA/WY-UNM-WY00125/2020	EPI_ISL_582224	Wyoming Public Health Laboratory	Center for Global Health, University of New Mexico Health Sciences Center	Daryl Domman et al
USA/WY-UNM-WY00126/2020	EPI_ISL_582225	Wyoming Public Health Laboratory	Center for Global Health, University of New Mexico Health Sciences Center	Daryl Domman et al
USA/WY-UNM-WY00127/2020	EPI_ISL_582236	Wyoming Public Health Laboratory	Center for Global Health, University of New Mexico Health Sciences Center	Daryl Domman et al
USA/WY-UNM-WY00128/2020	EPI_ISL_582240	Wyoming Public Health Laboratory	Center for Global Health, University of New Mexico Health Sciences Center	Daryl Domman et al
USA/WY-USAFSAM-S0023/2021	EPI_ISL_982636	US Air Force School of Aerospace Medicine	US Air Force School of Aerospace Medicine	Anthony Fries et al
USA/WY-USAFSAM-S0029/2021	EPI_ISL_982640	US Air Force School of Aerospace Medicine	US Air Force School of Aerospace Medicine	Anthony Fries et al
USA/WY-USAFSAM-S0049/2021	EPI_ISL_982728	US Air Force School of Aerospace Medicine	US Air Force School of Aerospace Medicine	Anthony Fries et al
USA/WY-USAFSAM-S0086/2021	EPI_ISL_982726	US Air Force School of Aerospace Medicine	US Air Force School of Aerospace Medicine	Anthony Fries et al
USA/WY-USAFSAM-S0137/2021	EPI_ISL_982546	US Air Force School of Aerospace Medicine	US Air Force School of Aerospace Medicine	Anthony Fries et al
USA/WY-USAFSAM-S015/2020	EPI_ISL_512789	Public Health, United States Air Force School of Aerospace Medicine	Public Health, United States Air Force School of Aerospace Medicine	Fries et al
USA/WY-USAFSAM-S016/2020	EPI_ISL_512790	Public Health, United States Air Force School of Aerospace Medicine	Public Health, United States Air Force School of Aerospace Medicine	Fries et al
USA/WY-USAFSAM-S0186/2021	EPI_ISL_982568	US Air Force School of Aerospace Medicine	US Air Force School of Aerospace Medicine	Anthony Fries et al
USA/WY-USAFSAM-S0536/2021	EPI_ISL_1091590	US Air Force School of Aerospace Medicine	US Air Force School of Aerospace Medicine	Anthony Fries et al
USA/WY-USAFSAM-S1064/2021	EPI_ISL_1261431	US Air Force School of Aerospace Medicine	US Air Force School of Aerospace Medicine	Anthony Fries et al
USA/WY-USAFSAM-S220/2020	EPI_ISL_812559	United States Air Force School of Aerospace Medicine	United States Air Force School of Aerospace Medicine	Anthony Fries et al
USA/WY-USAFSAM-S247/2020	EPI_ISL_812580	United States Air Force School of Aerospace Medicine	United States Air Force School of Aerospace Medicine	Anthony Fries et al
USA/WY-USAFSAM-S363/2020	EPI_ISL_812664	United States Air Force School of Aerospace Medicine	United States Air Force School of Aerospace Medicine	Anthony Fries et al
USA/WY-USAFSAM-S414/2020	EPI_ISL_812703	United States Air Force School of Aerospace Medicine	United States Air Force School of Aerospace Medicine	Anthony Fries et al
USA/WY-USAFSAM-S507/2020	EPI_ISL_831796	United States Air Force School of Aerospace Medicine	United States Air Force School of Aerospace Medicine	Anthony Fries et al
USA/WY-USAFSAM-S515/2020	EPI_ISL_831802	United States Air Force School of Aerospace Medicine	United States Air Force School of Aerospace Medicine	Anthony Fries et al
USA/WY-USAFSAM-S516/2020	EPI_ISL_831803	United States Air Force School of Aerospace Medicine	United States Air Force School of Aerospace Medicine	Anthony Fries et al
USA/WY-USAFSAM-S585/2020	EPI_ISL_831746	United States Air Force School of Aerospace Medicine	United States Air Force School of Aerospace Medicine	Anthony Fries et al
USA/WY-USAFSAM-S594/2020	EPI_ISL_831823	United States Air Force School of Aerospace Medicine	United States Air Force School of Aerospace Medicine	Anthony Fries et al
USA/WY-USAFSAM-S627/2020	EPI_ISL_831736	United States Air Force School of Aerospace Medicine	United States Air Force School of Aerospace Medicine	Anthony Fries et al
USA/WY-USAFSAM-S663/2020	EPI_ISL_831762	United States Air Force School of Aerospace Medicine	United States Air Force School of Aerospace Medicine	Anthony Fries et al
USA/WY-USAFSAM-S678/2020	EPI_ISL_831697	United States Air Force School of Aerospace Medicine	United States Air Force School of Aerospace Medicine	Anthony Fries et al
USA/WY-WPHL-20044519/2020	EPI_ISL_769915	Wyoming Public Health Laboratory	Wyoming Public Health Laboratory	Noah Hull et al
USA/WY-WPHL-20044526/2020	EPI_ISL_769914	Wyoming Public Health Laboratory	Wyoming Public Health Laboratory	Noah Hull et al
USA/WY-WPHL-20044542/2020	EPI_ISL_769913	Wyoming Public Health Laboratory	Wyoming Public Health Laboratory	Noah Hull et al
USA/WY-WPHL-20044553/2020	EPI_ISL_770127	Wyoming Public Health Laboratory	Wyoming Public Health Laboratory	Noah Hull et al
USA/WY-WPHL-20044555/2020	EPI_ISL_769912	Wyoming Public Health Laboratory	Wyoming Public Health Laboratory	Noah Hull et al
USA/WY-WPHL-20044559/2020	EPI_ISL_769911	Wyoming Public Health Laboratory	Wyoming Public Health Laboratory	Noah Hull et al
USA/WY-WPHL-20044583/2020	EPI_ISL_769910	Wyoming Public Health Laboratory	Wyoming Public Health Laboratory	Noah Hull et al
USA/WY-WPHL-20044615/2020	EPI_ISL_832023	Wyoming Public Health Laboratory	Wyoming Public Health Laboratory	Noah Hull et al
USA/WY-WPHL-20044626/2020	EPI_ISL_832024	Wyoming Public Health Laboratory	Wyoming Public Health Laboratory	Noah Hull et al
USA/WY-WPHL-20044665/2020	EPI_ISL_769909	Wyoming Public Health Laboratory	Wyoming Public Health Laboratory	Noah Hull et al
USA/WY-WPHL-20044667/2020	EPI_ISL_770126	Wyoming Public Health Laboratory	Wyoming Public Health Laboratory	Noah Hull et al
USA/WY-WPHL-20044686/2020	EPI_ISL_832025	Wyoming Public Health Laboratory	Wyoming Public Health Laboratory	Noah Hull et al
USA/WY-WPHL-20044751/2020	EPI_ISL_832026	Wyoming Public Health Laboratory	Wyoming Public Health Laboratory	Noah Hull et al
USA/WY-WPHL-20044790/2020	EPI_ISL_832027	Wyoming Public Health Laboratory	Wyoming Public Health Laboratory	Noah Hull et al
USA/WY-WPHL-20044813/2020	EPI_ISL_769908	Wyoming Public Health Laboratory	Wyoming Public Health Laboratory	Noah Hull et al
USA/WY-WPHL-20044834/2020	EPI_ISL_769907	Wyoming Public Health Laboratory	Wyoming Public Health Laboratory	Noah Hull et al
USA/WY-WPHL-20044859/2020	EPI_ISL_770125	Wyoming Public Health Laboratory	Wyoming Public Health Laboratory	Noah Hull et al
USA/WY-WPHL-20044964/2020	EPI_ISL_832028	Wyoming Public Health Laboratory	Wyoming Public Health Laboratory	Noah Hull et al
USA/WY-WPHL-20044965/2020	EPI_ISL_832029	Wyoming Public Health Laboratory	Wyoming Public Health Laboratory	Noah Hull et al
USA/WY-WPHL-20044972/2020	EPI_ISL_832030	Wyoming Public Health Laboratory	Wyoming Public Health Laboratory	Noah Hull et al
USA/WY-WPHL-20044984/2020	EPI_ISL_832031	Wyoming Public Health Laboratory	Wyoming Public Health Laboratory	Noah Hull et al
USA/WY-WPHL-20047272/2020	EPI_ISL_1166641	Wyoming Public Health Laboratory	Wyoming Public Health Laboratory	Jim Mildenberger et al
USA/WY-WPHL-20047348/2020	EPI_ISL_1121008	Wyoming Public Health Laboratory	Wyoming Public Health Laboratory	Jim Mildenberger et al
USA/WY-WPHL-20047383/2020	EPI_ISL_1571794	Wyoming Public Health Laboratory	Wyoming Public Health Laboratory	Jim Mildenberger et al
USA/WY-WPHL-20047442/2020	EPI_ISL_1571813	Wyoming Public Health Laboratory	Wyoming Public Health Laboratory	Jim Mildenberger et al
USA/WY-WPHL-20047443/2020	EPI_ISL_1166624	Wyoming Public Health Laboratory	Wyoming Public Health Laboratory	Jim Mildenberger et al
USA/WY-WPHL-20047455/2020	EPI_ISL_1571815	Wyoming Public Health Laboratory	Wyoming Public Health Laboratory	Jim Mildenberger et al
USA/WY-WPHL-20047552/2020	EPI_ISL_1166634	Wyoming Public Health Laboratory	Wyoming Public Health Laboratory	Jim Mildenberger et al
USA/WY-WPHL-20047563/2020	EPI_ISL_1571773	Wyoming Public Health Laboratory	Wyoming Public Health Laboratory	Jim Mildenberger et al
USA/WY-WPHL-20047738/2020	EPI_ISL_1166646	Wyoming Public Health Laboratory	Wyoming Public Health Laboratory	Jim Mildenberger et al
USA/WY-WPHL-20047800/2020	EPI_ISL_1120982	Wyoming Public Health Laboratory	Wyoming Public Health Laboratory	Jim Mildenberger et al
USA/WY-WPHL-20047806/2020	EPI_ISL_1571795	Wyoming Public Health Laboratory	Wyoming Public Health Laboratory	Jim Mildenberger et al
USA/WY-WPHL-20047832/2020	EPI_ISL_1120991	Wyoming Public Health Laboratory	Wyoming Public Health Laboratory	Jim Mildenberger et al
USA/WY-WPHL-20047850/2020	EPI_ISL_1571781	Wyoming Public Health Laboratory	Wyoming Public Health Laboratory	Jim Mildenberger et al
USA/WY-WPHL-20047869/2020	EPI_ISL_1120979	Wyoming Public Health Laboratory	Wyoming Public Health Laboratory	Jim Mildenberger et al
USA/WY-WPHL-20047870/2020	EPI_ISL_1571825	Wyoming Public Health Laboratory	Wyoming Public Health Laboratory	Jim Mildenberger et al
USA/WY-WPHL-20047884/2020	EPI_ISL_1571822	Wyoming Public Health Laboratory	Wyoming Public Health Laboratory	Jim Mildenberger et al
USA/WY-WPHL-20047887/2020	EPI_ISL_1571808	Wyoming Public Health Laboratory	Wyoming Public Health Laboratory	Jim Mildenberger et al
USA/WY-WPHL-20047888/2020	EPI_ISL_1166619	Wyoming Public Health Laboratory	Wyoming Public Health Laboratory	Jim Mildenberger et al
USA/WY-WPHL-20047891/2020	EPI_ISL_1140086	Wyoming Public Health Laboratory	Wyoming Public Health Laboratory	Jim Mildenberger et al
USA/WY-WPHL-20047919/2020	EPI_ISL_1166631	Wyoming Public Health Laboratory	Wyoming Public Health Laboratory	Jim Mildenberger et al
USA/WY-WPHL-20047972/2020	EPI_ISL_1140085	Wyoming Public Health Laboratory	Wyoming Public Health Laboratory	Jim Mildenberger et al
USA/WY-WPHL-20048163/2020	EPI_ISL_1166626	Wyoming Public Health Laboratory	Wyoming Public Health Laboratory	Jim Mildenberger et al
USA/WY-WPHL-20048167/2020	EPI_ISL_1166651	Wyoming Public Health Laboratory	Wyoming Public Health Laboratory	Jim Mildenberger et al
USA/WY-WPHL-20048189/2020	EPI_ISL_1571823	Wyoming Public Health Laboratory	Wyoming Public Health Laboratory	Jim Mildenberger et al
USA/WY-WPHL-20048190/2020	EPI_ISL_1140072	Wyoming Public Health Laboratory	Wyoming Public Health Laboratory	Jim Mildenberger et al
USA/WY-WPHL-20048193/2020	EPI_ISL_1571810	Wyoming Public Health Laboratory	Wyoming Public Health Laboratory	Jim Mildenberger et al
USA/WY-WPHL-20048199/2020	EPI_ISL_1140071	Wyoming Public Health Laboratory	Wyoming Public Health Laboratory	Jim Mildenberger et al
USA/WY-WPHL-20048216/2020	EPI_ISL_1140088	Wyoming Public Health Laboratory	Wyoming Public Health Laboratory	Jim Mildenberger et al
USA/WY-WPHL-20048250/2020	EPI_ISL_1571827	Wyoming Public Health Laboratory	Wyoming Public Health Laboratory	Jim Mildenberger et al
USA/WY-WPHL-20048254/2020	EPI_ISL_1166648	Wyoming Public Health Laboratory	Wyoming Public Health Laboratory	Jim Mildenberger et al
USA/WY-WPHL-20048471/2020	EPI_ISL_1571783	Wyoming Public Health Laboratory	Wyoming Public Health Laboratory	Jim Mildenberger et al
USA/WY-WPHL-20048492/2020	EPI_ISL_1571817	Wyoming Public Health Laboratory	Wyoming Public Health Laboratory	Jim Mildenberger et al
USA/WY-WPHL-20048495/2020	EPI_ISL_1571812	Wyoming Public Health Laboratory	Wyoming Public Health Laboratory	Jim Mildenberger et al
USA/WY-WPHL-20048505/2020	EPI_ISL_1166629	Wyoming Public Health Laboratory	Wyoming Public Health Laboratory	Jim Mildenberger et al
USA/WY-WPHL-20048599/2020	EPI_ISL_1571787	Wyoming Public Health Laboratory	Wyoming Public Health Laboratory	Jim Mildenberger et al
USA/WY-WPHL-20048618/2020	EPI_ISL_1571805	Wyoming Public Health Laboratory	Wyoming Public Health Laboratory	Jim Mildenberger et al
USA/WY-WPHL-20048619/2020	EPI_ISL_1571819	Wyoming Public Health Laboratory	Wyoming Public Health Laboratory	Jim Mildenberger et al
USA/WY-WPHL-20048621/2020	EPI_ISL_1571830	Wyoming Public Health Laboratory	Wyoming Public Health Laboratory	Jim Mildenberger et al
USA/WY-WPHL-20048745/2020	EPI_ISL_1571829	Wyoming Public Health Laboratory	Wyoming Public Health Laboratory	Jim Mildenberger et al
USA/WY-WPHL-20048749/2020	EPI_ISL_1140087	Wyoming Public Health Laboratory	Wyoming Public Health Laboratory	Jim Mildenberger et al
USA/WY-WPHL-20048839/2020	EPI_ISL_1166623	Wyoming Public Health Laboratory	Wyoming Public Health Laboratory	Jim Mildenberger et al
USA/WY-WPHL-20048898/2020	EPI_ISL_1166650	Wyoming Public Health Laboratory	Wyoming Public Health Laboratory	Jim Mildenberger et al
USA/WY-WPHL-20049018/2020	EPI_ISL_1571820	Wyoming Public Health Laboratory	Wyoming Public Health Laboratory	Jim Mildenberger et al
USA/WY-WPHL-20049019/2020	EPI_ISL_1166643	Wyoming Public Health Laboratory	Wyoming Public Health Laboratory	Jim Mildenberger et al
USA/WY-WPHL-20049154/2020	EPI_ISL_1571784	Wyoming Public Health Laboratory	Wyoming Public Health Laboratory	Jim Mildenberger et al
USA/WY-WPHL-20061790/2020	EPI_ISL_769906	Wyoming Public Health Laboratory	Wyoming Public Health Laboratory	Noah Hull et al
USA/WY-WPHL-20061819/2020	EPI_ISL_769905	Wyoming Public Health Laboratory	Wyoming Public Health Laboratory	Noah Hull et al
USA/WY-WPHL-20061820/2020	EPI_ISL_769904	Wyoming Public Health Laboratory	Wyoming Public Health Laboratory	Noah Hull et al
USA/WY-WPHL-20061888/2020	EPI_ISL_769903	Wyoming Public Health Laboratory	Wyoming Public Health Laboratory	Noah Hull et al
USA/WY-WPHL-20061902/2020	EPI_ISL_769902	Wyoming Public Health Laboratory	Wyoming Public Health Laboratory	Noah Hull et al
USA/WY-WPHL-20061916/2020	EPI_ISL_769901	Wyoming Public Health Laboratory	Wyoming Public Health Laboratory	Noah Hull et al
USA/WY-WPHL-20061934/2020	EPI_ISL_769900	Wyoming Public Health Laboratory	Wyoming Public Health Laboratory	Noah Hull et al
USA/WY-WPHL-20061952/2020	EPI_ISL_770124	Wyoming Public Health Laboratory	Wyoming Public Health Laboratory	Noah Hull et al
USA/WY-WPHL-20061980/2020	EPI_ISL_769899	Wyoming Public Health Laboratory	Wyoming Public Health Laboratory	Noah Hull et al
USA/WY-WPHL-20062139/2020	EPI_ISL_769898	Wyoming Public Health Laboratory	Wyoming Public Health Laboratory	Noah Hull et al
USA/WY-WPHL-20062171/2020	EPI_ISL_769897	Wyoming Public Health Laboratory	Wyoming Public Health Laboratory	Noah Hull et al
USA/WY-WPHL-20062180/2020	EPI_ISL_769896	Wyoming Public Health Laboratory	Wyoming Public Health Laboratory	Noah Hull et al
USA/WY-WPHL-20062182/2020	EPI_ISL_769895	Wyoming Public Health Laboratory	Wyoming Public Health Laboratory	Noah Hull et al
USA/WY-WPHL-20062312/2020	EPI_ISL_769894	Wyoming Public Health Laboratory	Wyoming Public Health Laboratory	Noah Hull et al
USA/WY-WPHL-20062464/2020	EPI_ISL_769893	Wyoming Public Health Laboratory	Wyoming Public Health Laboratory	Noah Hull et al
USA/WY-WPHL-20062503/2020	EPI_ISL_770123	Wyoming Public Health Laboratory	Wyoming Public Health Laboratory	Noah Hull et al
USA/WY-WPHL-20062588/2020	EPI_ISL_769892	Wyoming Public Health Laboratory	Wyoming Public Health Laboratory	Noah Hull et al
USA/WY-WPHL-20062692/2020	EPI_ISL_770122	Wyoming Public Health Laboratory	Wyoming Public Health Laboratory	Noah Hull et al
USA/WY-WPHL-20062716/2020	EPI_ISL_769891	Wyoming Public Health Laboratory	Wyoming Public Health Laboratory	Noah Hull et al
USA/WY-WPHL-20062765/2020	EPI_ISL_769890	Wyoming Public Health Laboratory	Wyoming Public Health Laboratory	Noah Hull et al
USA/WY-WPHL-20062877/2020	EPI_ISL_769889	Wyoming Public Health Laboratory	Wyoming Public Health Laboratory	Noah Hull et al
USA/WY-WPHL-20062878/2020	EPI_ISL_769888	Wyoming Public Health Laboratory	Wyoming Public Health Laboratory	Noah Hull et al
USA/WY-WPHL-20062881/2020	EPI_ISL_769887	Wyoming Public Health Laboratory	Wyoming Public Health Laboratory	Noah Hull et al
USA/WY-WPHL-20062882/2020	EPI_ISL_769886	Wyoming Public Health Laboratory	Wyoming Public Health Laboratory	Noah Hull et al
USA/WY-WPHL-20062989/2020	EPI_ISL_769885	Wyoming Public Health Laboratory	Wyoming Public Health Laboratory	Noah Hull et al
USA/WY-WPHL-20062990/2020	EPI_ISL_769884	Wyoming Public Health Laboratory	Wyoming Public Health Laboratory	Noah Hull et al
USA/WY-WPHL-20063014/2020	EPI_ISL_769883	Wyoming Public Health Laboratory	Wyoming Public Health Laboratory	Noah Hull et al
USA/WY-WPHL-20063043/2020	EPI_ISL_769882	Wyoming Public Health Laboratory	Wyoming Public Health Laboratory	Noah Hull et al
USA/WY-WPHL-20063053/2020	EPI_ISL_766878	Wyoming Public Health Laboratory	Wyoming Public Health Laboratory	Noah Hull et al
USA/WY-WPHL-20063090/2020	EPI_ISL_770121	Wyoming Public Health Laboratory	Wyoming Public Health Laboratory	Noah Hull et al
USA/WY-WPHL-20063101/2020	EPI_ISL_769881	Wyoming Public Health Laboratory	Wyoming Public Health Laboratory	Noah Hull et al
USA/WY-WPHL-20063117/2020	EPI_ISL_769880	Wyoming Public Health Laboratory	Wyoming Public Health Laboratory	Noah Hull et al
USA/WY-WPHL-20063179/2020	EPI_ISL_769879	Wyoming Public Health Laboratory	Wyoming Public Health Laboratory	Noah Hull et al
USA/WY-WPHL-20063191/2020	EPI_ISL_770072	Wyoming Public Health Laboratory	Wyoming Public Health Laboratory	Noah Hull et al
USA/WY-WPHL-20063192/2020	EPI_ISL_770073	Wyoming Public Health Laboratory	Wyoming Public Health Laboratory	Noah Hull et al
USA/WY-WPHL-20063196/2020	EPI_ISL_766877	Wyoming Public Health Laboratory	Wyoming Public Health Laboratory	Noah Hull et al
USA/WY-WPHL-20063197/2020	EPI_ISL_770074	Wyoming Public Health Laboratory	Wyoming Public Health Laboratory	Noah Hull et al
USA/WY-WPHL-20063232/2020	EPI_ISL_770075	Wyoming Public Health Laboratory	Wyoming Public Health Laboratory	Noah Hull et al
USA/WY-WPHL-20063233/2020	EPI_ISL_770076	Wyoming Public Health Laboratory	Wyoming Public Health Laboratory	Noah Hull et al
USA/WY-WPHL-20063393/2020	EPI_ISL_770077	Wyoming Public Health Laboratory	Wyoming Public Health Laboratory	Noah Hull et al
USA/WY-WPHL-20063394/2020	EPI_ISL_770078	Wyoming Public Health Laboratory	Wyoming Public Health Laboratory	Noah Hull et al
USA/WY-WPHL-20067737/2020	EPI_ISL_1582762	Wyoming Public Health Laboratory	Wyoming Public Health Laboratory	Jim Mildenberger et al
USA/WY-WPHL-20067829/2020	EPI_ISL_1582761	Wyoming Public Health Laboratory	Wyoming Public Health Laboratory	Jim Mildenberger et al
USA/WY-WPHL-20094742/2020	EPI_ISL_770079	Wyoming Public Health Laboratory	Wyoming Public Health Laboratory	Noah Hull et al
USA/WY-WPHL-20094746/2020	EPI_ISL_770080	Wyoming Public Health Laboratory	Wyoming Public Health Laboratory	Noah Hull et al
USA/WY-WPHL-20094903/2020	EPI_ISL_754215	Wyoming Public Health Laboratory	Wyoming Public Health Laboratory	Noah Hull et al
USA/WY-WPHL-20094982/2020	EPI_ISL_754216	Wyoming Public Health Laboratory	Wyoming Public Health Laboratory	Noah Hull et al
USA/WY-WPHL-20094985/2020	EPI_ISL_754217	Wyoming Public Health Laboratory	Wyoming Public Health Laboratory	Noah Hull et al
USA/WY-WPHL-20095054/2020	EPI_ISL_754218	Wyoming Public Health Laboratory	Wyoming Public Health Laboratory	Noah Hull et al
USA/WY-WPHL-20095066/2020	EPI_ISL_754219	Wyoming Public Health Laboratory	Wyoming Public Health Laboratory	Noah Hull et al
USA/WY-WPHL-20095100/2020	EPI_ISL_770081	Wyoming Public Health Laboratory	Wyoming Public Health Laboratory	Noah Hull et al
USA/WY-WPHL-20095104/2020	EPI_ISL_754220	Wyoming Public Health Laboratory	Wyoming Public Health Laboratory	Noah Hull et al
USA/WY-WPHL-20095106/2020	EPI_ISL_770082	Wyoming Public Health Laboratory	Wyoming Public Health Laboratory	Noah Hull et al
USA/WY-WPHL-20095131/2020	EPI_ISL_754221	Wyoming Public Health Laboratory	Wyoming Public Health Laboratory	Noah Hull et al
USA/WY-WPHL-20095145/2020	EPI_ISL_766882	Wyoming Public Health Laboratory	Wyoming Public Health Laboratory	Noah Hull et al
USA/WY-WPHL-20095164/2020	EPI_ISL_754222	Wyoming Public Health Laboratory	Wyoming Public Health Laboratory	Noah Hull et al
USA/WY-WPHL-20095188/2020	EPI_ISL_754223	Wyoming Public Health Laboratory	Wyoming Public Health Laboratory	Noah Hull et al
USA/WY-WPHL-20095205/2020	EPI_ISL_770083	Wyoming Public Health Laboratory	Wyoming Public Health Laboratory	Noah Hull et al
USA/WY-WPHL-20095212/2020	EPI_ISL_754224	Wyoming Public Health Laboratory	Wyoming Public Health Laboratory	Noah Hull et al
USA/WY-WPHL-20095283/2020	EPI_ISL_754225	Wyoming Public Health Laboratory	Wyoming Public Health Laboratory	Noah Hull et al
USA/WY-WPHL-20095287/2020	EPI_ISL_770084	Wyoming Public Health Laboratory	Wyoming Public Health Laboratory	Noah Hull et al
USA/WY-WPHL-20095317/2020	EPI_ISL_754226	Wyoming Public Health Laboratory	Wyoming Public Health Laboratory	Noah Hull et al
USA/WY-WPHL-20095417/2020	EPI_ISL_754227	Wyoming Public Health Laboratory	Wyoming Public Health Laboratory	Noah Hull et al
USA/WY-WPHL-20095509/2020	EPI_ISL_754228	Wyoming Public Health Laboratory	Wyoming Public Health Laboratory	Noah Hull et al
USA/WY-WPHL-20095518/2020	EPI_ISL_770065	Wyoming Public Health Laboratory	Wyoming Public Health Laboratory	Noah Hull et al
USA/WY-WPHL-20095809/2020	EPI_ISL_770085	Wyoming Public Health Laboratory	Wyoming Public Health Laboratory	Noah Hull et al
USA/WY-WPHL-20101724/2020	EPI_ISL_1166639	Wyoming Public Health Laboratory	Wyoming Public Health Laboratory	Jim Mildenberger et al
USA/WY-WPHL-20102635/2020	EPI_ISL_1335783	Wyoming Public Health Laboratory	Wyoming Public Health Laboratory	Jim Mildenberger et al
USA/WY-WPHL-20102729/2020	EPI_ISL_1335765	Wyoming Public Health Laboratory	Wyoming Public Health Laboratory	Jim Mildenberger et al
USA/WY-WPHL-20102794/2020	EPI_ISL_1140089	Wyoming Public Health Laboratory	Wyoming Public Health Laboratory	Jim Mildenberger et al
USA/WY-WPHL-20102835/2020	EPI_ISL_1166622	Wyoming Public Health Laboratory	Wyoming Public Health Laboratory	Jim Mildenberger et al
USA/WY-WPHL-20102850/2020	EPI_ISL_1140073	Wyoming Public Health Laboratory	Wyoming Public Health Laboratory	Jim Mildenberger et al
USA/WY-WPHL-20103033/2020	EPI_ISL_1166637	Wyoming Public Health Laboratory	Wyoming Public Health Laboratory	Jim Mildenberger et al
USA/WY-WPHL-20103060/2020	EPI_ISL_1335764	Wyoming Public Health Laboratory	Wyoming Public Health Laboratory	Jim Mildenberger et al
USA/WY-WPHL-20103082/2020	EPI_ISL_1335786	Wyoming Public Health Laboratory	Wyoming Public Health Laboratory	Jim Mildenberger et al
USA/WY-WPHL-20103095/2020	EPI_ISL_1335779	Wyoming Public Health Laboratory	Wyoming Public Health Laboratory	Jim Mildenberger et al
USA/WY-WPHL-20103173/2020	EPI_ISL_1166620	Wyoming Public Health Laboratory	Wyoming Public Health Laboratory	Jim Mildenberger et al
USA/WY-WPHL-20103263/2020	EPI_ISL_1166625	Wyoming Public Health Laboratory	Wyoming Public Health Laboratory	Jim Mildenberger et al
USA/WY-WPHL-20103285/2020	EPI_ISL_1166632	Wyoming Public Health Laboratory	Wyoming Public Health Laboratory	Jim Mildenberger et al
USA/WY-WPHL-20103394/2020	EPI_ISL_1335763	Wyoming Public Health Laboratory	Wyoming Public Health Laboratory	Jim Mildenberger et al
USA/WY-WPHL-20103418/2020	EPI_ISL_1335781	Wyoming Public Health Laboratory	Wyoming Public Health Laboratory	Jim Mildenberger et al
USA/WY-WPHL-20103477/2020	EPI_ISL_1166630	Wyoming Public Health Laboratory	Wyoming Public Health Laboratory	Jim Mildenberger et al
USA/WY-WPHL-20103511/2020	EPI_ISL_1140074	Wyoming Public Health Laboratory	Wyoming Public Health Laboratory	Jim Mildenberger et al
USA/WY-WPHL-20103561/2020	EPI_ISL_1166644	Wyoming Public Health Laboratory	Wyoming Public Health Laboratory	Jim Mildenberger et al
USA/WY-WPHL-20103563/2020	EPI_ISL_1166633	Wyoming Public Health Laboratory	Wyoming Public Health Laboratory	Jim Mildenberger et al
USA/WY-WPHL-20103571/2020	EPI_ISL_1166640	Wyoming Public Health Laboratory	Wyoming Public Health Laboratory	Jim Mildenberger et al
USA/WY-WPHL-20103653/2020	EPI_ISL_1166617	Wyoming Public Health Laboratory	Wyoming Public Health Laboratory	Jim Mildenberger et al
USA/WY-WPHL-20103657/2020	EPI_ISL_1166616	Wyoming Public Health Laboratory	Wyoming Public Health Laboratory	Jim Mildenberger et al
USA/WY-WPHL-20103701/2020	EPI_ISL_1335766	Wyoming Public Health Laboratory	Wyoming Public Health Laboratory	Jim Mildenberger et al
USA/WY-WPHL-20103707/2020	EPI_ISL_1335780	Wyoming Public Health Laboratory	Wyoming Public Health Laboratory	Jim Mildenberger et al
USA/WY-WPHL-20103729/2020	EPI_ISL_1166635	Wyoming Public Health Laboratory	Wyoming Public Health Laboratory	Jim Mildenberger et al
USA/WY-WPHL-20103761/2020	EPI_ISL_1335785	Wyoming Public Health Laboratory	Wyoming Public Health Laboratory	Jim Mildenberger et al
USA/WY-WPHL-20103772/2020	EPI_ISL_1335772	Wyoming Public Health Laboratory	Wyoming Public Health Laboratory	Jim Mildenberger et al
USA/WY-WPHL-20103778/2020	EPI_ISL_1335776	Wyoming Public Health Laboratory	Wyoming Public Health Laboratory	Jim Mildenberger et al
USA/WY-WPHL-20103794/2020	EPI_ISL_1335788	Wyoming Public Health Laboratory	Wyoming Public Health Laboratory	Jim Mildenberger et al
USA/WY-WPHL-20103795/2020	EPI_ISL_1335790	Wyoming Public Health Laboratory	Wyoming Public Health Laboratory	Jim Mildenberger et al
USA/WY-WPHL-20103796/2020	EPI_ISL_1166642	Wyoming Public Health Laboratory	Wyoming Public Health Laboratory	Jim Mildenberger et al
USA/WY-WPHL-20103814/2020	EPI_ISL_1166621	Wyoming Public Health Laboratory	Wyoming Public Health Laboratory	Jim Mildenberger et al
USA/WY-WPHL-20103820/2020	EPI_ISL_1166618	Wyoming Public Health Laboratory	Wyoming Public Health Laboratory	Jim Mildenberger et al
USA/WY-WPHL-20103831/2020	EPI_ISL_1335762	Wyoming Public Health Laboratory	Wyoming Public Health Laboratory	Jim Mildenberger et al
USA/WY-WPHL-20103839/2020	EPI_ISL_1335787	Wyoming Public Health Laboratory	Wyoming Public Health Laboratory	Jim Mildenberger et al
USA/WY-WPHL-20103846/2020	EPI_ISL_1335775	Wyoming Public Health Laboratory	Wyoming Public Health Laboratory	Jim Mildenberger et al
USA/WY-WPHL-20103855/2020	EPI_ISL_1166627	Wyoming Public Health Laboratory	Wyoming Public Health Laboratory	Jim Mildenberger et al
USA/WY-WPHL-20103894/2020	EPI_ISL_1166649	Wyoming Public Health Laboratory	Wyoming Public Health Laboratory	Jim Mildenberger et al
USA/WY-WPHL-20103941/2020	EPI_ISL_1335793	Wyoming Public Health Laboratory	Wyoming Public Health Laboratory	Jim Mildenberger et al
USA/WY-WPHL-20103965/2020	EPI_ISL_1335770	Wyoming Public Health Laboratory	Wyoming Public Health Laboratory	Jim Mildenberger et al
USA/WY-WPHL-20103967/2020	EPI_ISL_1335778	Wyoming Public Health Laboratory	Wyoming Public Health Laboratory	Jim Mildenberger et al
USA/WY-WPHL-20104049/2020	EPI_ISL_1335774	Wyoming Public Health Laboratory	Wyoming Public Health Laboratory	Jim Mildenberger et al
USA/WY-WPHL-20104061/2020	EPI_ISL_1166647	Wyoming Public Health Laboratory	Wyoming Public Health Laboratory	Jim Mildenberger et al
USA/WY-WPHL-20104077/2020	EPI_ISL_1140076	Wyoming Public Health Laboratory	Wyoming Public Health Laboratory	Jim Mildenberger et al
USA/WY-WPHL-20104114/2020	EPI_ISL_1166645	Wyoming Public Health Laboratory	Wyoming Public Health Laboratory	Jim Mildenberger et al
USA/WY-WPHL-20104117/2020	EPI_ISL_1335782	Wyoming Public Health Laboratory	Wyoming Public Health Laboratory	Jim Mildenberger et al
USA/WY-WPHL-20104120/2020	EPI_ISL_1166638	Wyoming Public Health Laboratory	Wyoming Public Health Laboratory	Jim Mildenberger et al
USA/WY-WPHL-20104126/2020	EPI_ISL_1335792	Wyoming Public Health Laboratory	Wyoming Public Health Laboratory	Jim Mildenberger et al
USA/WY-WPHL-20104139/2020	EPI_ISL_1140075	Wyoming Public Health Laboratory	Wyoming Public Health Laboratory	Jim Mildenberger et al
USA/WY-WPHL-20104283/2020	EPI_ISL_1335789	Wyoming Public Health Laboratory	Wyoming Public Health Laboratory	Jim Mildenberger et al
USA/WY-WPHL-20104407/2020	EPI_ISL_1335761	Wyoming Public Health Laboratory	Wyoming Public Health Laboratory	Jim Mildenberger et al
USA/WY-WPHL-20104488/2020	EPI_ISL_1335795	Wyoming Public Health Laboratory	Wyoming Public Health Laboratory	Jim Mildenberger et al
USA/WY-WPHL-20104544/2020	EPI_ISL_1335771	Wyoming Public Health Laboratory	Wyoming Public Health Laboratory	Jim Mildenberger et al
USA/WY-WPHL-20104652/2020	EPI_ISL_1335767	Wyoming Public Health Laboratory	Wyoming Public Health Laboratory	Jim Mildenberger et al
USA/WY-WPHL-20104681/2020	EPI_ISL_1335769	Wyoming Public Health Laboratory	Wyoming Public Health Laboratory	Jim Mildenberger et al
USA/WY-WPHL-20104691/2020	EPI_ISL_1335794	Wyoming Public Health Laboratory	Wyoming Public Health Laboratory	Jim Mildenberger et al
USA/WY-WPHL-20104817/2020	EPI_ISL_1335802	Wyoming Public Health Laboratory	Wyoming Public Health Laboratory	Jim Mildenberger et al
USA/WY-WPHL-20104820/2020	EPI_ISL_1140091	Wyoming Public Health Laboratory	Wyoming Public Health Laboratory	Jim Mildenberger et al
USA/WY-WPHL-20104834/2020	EPI_ISL_1335799	Wyoming Public Health Laboratory	Wyoming Public Health Laboratory	Jim Mildenberger et al
USA/WY-WPHL-20104849/2020	EPI_ISL_1140079	Wyoming Public Health Laboratory	Wyoming Public Health Laboratory	Jim Mildenberger et al
USA/WY-WPHL-20104894/2020	EPI_ISL_1121001	Wyoming Public Health Laboratory	Wyoming Public Health Laboratory	Jim Mildenberger et al
USA/WY-WPHL-20104996/2020	EPI_ISL_1140077	Wyoming Public Health Laboratory	Wyoming Public Health Laboratory	Jim Mildenberger et al
USA/WY-WPHL-20105045/2020	EPI_ISL_1120989	Wyoming Public Health Laboratory	Wyoming Public Health Laboratory	Jim Mildenberger et al
USA/WY-WPHL-20105107/2020	EPI_ISL_1335768	Wyoming Public Health Laboratory	Wyoming Public Health Laboratory	Jim Mildenberger et al
USA/WY-WPHL-20105221/2020	EPI_ISL_1335801	Wyoming Public Health Laboratory	Wyoming Public Health Laboratory	Jim Mildenberger et al
USA/WY-WPHL-20105259/2020	EPI_ISL_1120990	Wyoming Public Health Laboratory	Wyoming Public Health Laboratory	Jim Mildenberger et al
USA/WY-WPHL-20105267/2020	EPI_ISL_1140090	Wyoming Public Health Laboratory	Wyoming Public Health Laboratory	Jim Mildenberger et al
USA/WY-WPHL-20105425/2020	EPI_ISL_1140078	Wyoming Public Health Laboratory	Wyoming Public Health Laboratory	Jim Mildenberger et al
USA/WY-WPHL-20105434/2020	EPI_ISL_1335773	Wyoming Public Health Laboratory	Wyoming Public Health Laboratory	Jim Mildenberger et al
USA/WY-WPHL-20105473/2020	EPI_ISL_1571768	Wyoming Public Health Laboratory	Wyoming Public Health Laboratory	Jim Mildenberger et al
USA/WY-WPHL-20105488/2020	EPI_ISL_1335784	Wyoming Public Health Laboratory	Wyoming Public Health Laboratory	Jim Mildenberger et al
USA/WY-WPHL-20105494/2020	EPI_ISL_1335797	Wyoming Public Health Laboratory	Wyoming Public Health Laboratory	Jim Mildenberger et al
USA/WY-WPHL-20105611/2020	EPI_ISL_1166636	Wyoming Public Health Laboratory	Wyoming Public Health Laboratory	Jim Mildenberger et al
USA/WY-WPHL-20105749/2020	EPI_ISL_1335798	Wyoming Public Health Laboratory	Wyoming Public Health Laboratory	Jim Mildenberger et al
USA/WY-WPHL-20105771/2020	EPI_ISL_1140082	Wyoming Public Health Laboratory	Wyoming Public Health Laboratory	Jim Mildenberger et al
USA/WY-WPHL-20105841/2020	EPI_ISL_1335777	Wyoming Public Health Laboratory	Wyoming Public Health Laboratory	Jim Mildenberger et al
USA/WY-WPHL-20105885/2020	EPI_ISL_1335796	Wyoming Public Health Laboratory	Wyoming Public Health Laboratory	Jim Mildenberger et al
USA/WY-WPHL-20105930/2020	EPI_ISL_1571769	Wyoming Public Health Laboratory	Wyoming Public Health Laboratory	Jim Mildenberger et al
USA/WY-WPHL-20106007/2020	EPI_ISL_1140081	Wyoming Public Health Laboratory	Wyoming Public Health Laboratory	Jim Mildenberger et al
USA/WY-WPHL-20106035/2020	EPI_ISL_1140080	Wyoming Public Health Laboratory	Wyoming Public Health Laboratory	Jim Mildenberger et al
USA/WY-WPHL-20106209/2020	EPI_ISL_1335791	Wyoming Public Health Laboratory	Wyoming Public Health Laboratory	Jim Mildenberger et al
USA/WY-WPHL-20106488/2020	EPI_ISL_1335800	Wyoming Public Health Laboratory	Wyoming Public Health Laboratory	Jim Mildenberger et al
USA/WY-WPHL-20112295/2020	EPI_ISL_861487	Wyoming Public Health Laboratory	Wyoming Public Health Laboratory	Noah Hull et al
USA/WY-WPHL-20125691/2020	EPI_ISL_1366255	Wyoming Public Health Laboratory	Wyoming Public Health Laboratory	Jim Mildenberger et al
USA/WY-WPHL-20125846/2020	EPI_ISL_1398970	Wyoming Public Health Laboratory	Wyoming Public Health Laboratory	Jim Mildenberger et al
USA/WY-WPHL-20125848/2020	EPI_ISL_1398960	Wyoming Public Health Laboratory	Wyoming Public Health Laboratory	Jim Mildenberger et al
USA/WY-WPHL-20125897/2020	EPI_ISL_1398972	Wyoming Public Health Laboratory	Wyoming Public Health Laboratory	Jim Mildenberger et al
USA/WY-WPHL-20125913/2020	EPI_ISL_1490910	Wyoming Public Health Laboratory	Wyoming Public Health Laboratory	Jim Mildenberger et al
USA/WY-WPHL-20125951/2020	EPI_ISL_1398958	Wyoming Public Health Laboratory	Wyoming Public Health Laboratory	Jim Mildenberger et al
USA/WY-WPHL-20125960/2020	EPI_ISL_1420798	Wyoming Public Health Laboratory	Wyoming Public Health Laboratory	Jim Mildenberger et al
USA/WY-WPHL-20125965/2020	EPI_ISL_1398956	Wyoming Public Health Laboratory	Wyoming Public Health Laboratory	Jim Mildenberger et al
USA/WY-WPHL-20125995/2020	EPI_ISL_1398965	Wyoming Public Health Laboratory	Wyoming Public Health Laboratory	Jim Mildenberger et al
USA/WY-WPHL-20125999/2020	EPI_ISL_1398968	Wyoming Public Health Laboratory	Wyoming Public Health Laboratory	Jim Mildenberger et al
USA/WY-WPHL-20126006/2020	EPI_ISL_1366268	Wyoming Public Health Laboratory	Wyoming Public Health Laboratory	Jim Mildenberger et al
USA/WY-WPHL-20126025/2020	EPI_ISL_1403808	Wyoming Public Health Laboratory	Wyoming Public Health Laboratory	Jim Mildenberger et al
USA/WY-WPHL-20126038/2020	EPI_ISL_1398966	Wyoming Public Health Laboratory	Wyoming Public Health Laboratory	Jim Mildenberger et al
USA/WY-WPHL-20126059/2020	EPI_ISL_1403807	Wyoming Public Health Laboratory	Wyoming Public Health Laboratory	Jim Mildenberger et al
USA/WY-WPHL-20126071/2020	EPI_ISL_1403806	Wyoming Public Health Laboratory	Wyoming Public Health Laboratory	Jim Mildenberger et al
USA/WY-WPHL-20126211/2020	EPI_ISL_1398967	Wyoming Public Health Laboratory	Wyoming Public Health Laboratory	Jim Mildenberger et al
USA/WY-WPHL-20126213/2020	EPI_ISL_1398979	Wyoming Public Health Laboratory	Wyoming Public Health Laboratory	Jim Mildenberger et al
USA/WY-WPHL-20126254/2020	EPI_ISL_1490905	Wyoming Public Health Laboratory	Wyoming Public Health Laboratory	Jim Mildenberger et al
USA/WY-WPHL-20126311/2020	EPI_ISL_1398964	Wyoming Public Health Laboratory	Wyoming Public Health Laboratory	Jim Mildenberger et al
USA/WY-WPHL-20126319/2020	EPI_ISL_1334301	Wyoming Public Health Laboratory	Wyoming Public Health Laboratory	Jim Mildenberger et al
USA/WY-WPHL-20126336/2020	EPI_ISL_1490898	Wyoming Public Health Laboratory	Wyoming Public Health Laboratory	Jim Mildenberger et al
USA/WY-WPHL-20126350/2020	EPI_ISL_1398962	Wyoming Public Health Laboratory	Wyoming Public Health Laboratory	Jim Mildenberger et al
USA/WY-WPHL-20126441/2020	EPI_ISL_1420810	Wyoming Public Health Laboratory	Wyoming Public Health Laboratory	Jim Mildenberger et al
USA/WY-WPHL-20126535/2020	EPI_ISL_1398963	Wyoming Public Health Laboratory	Wyoming Public Health Laboratory	Jim Mildenberger et al
USA/WY-WPHL-20126664/2020	EPI_ISL_1490904	Wyoming Public Health Laboratory	Wyoming Public Health Laboratory	Jim Mildenberger et al
USA/WY-WPHL-20126699/2020	EPI_ISL_1403797	Wyoming Public Health Laboratory	Wyoming Public Health Laboratory	Jim Mildenberger et al
USA/WY-WPHL-20126722/2020	EPI_ISL_1403796	Wyoming Public Health Laboratory	Wyoming Public Health Laboratory	Jim Mildenberger et al
USA/WY-WPHL-20126787/2020	EPI_ISL_1403792	Wyoming Public Health Laboratory	Wyoming Public Health Laboratory	Jim Mildenberger et al
USA/WY-WPHL-20126931/2020	EPI_ISL_1403794	Wyoming Public Health Laboratory	Wyoming Public Health Laboratory	Jim Mildenberger et al
USA/WY-WPHL-20126946/2020	EPI_ISL_1490902	Wyoming Public Health Laboratory	Wyoming Public Health Laboratory	Jim Mildenberger et al
USA/WY-WPHL-20126961/2020	EPI_ISL_1490901	Wyoming Public Health Laboratory	Wyoming Public Health Laboratory	Jim Mildenberger et al
USA/WY-WPHL-20126964/2020	EPI_ISL_1403795	Wyoming Public Health Laboratory	Wyoming Public Health Laboratory	Jim Mildenberger et al
USA/WY-WPHL-20127008/2020	EPI_ISL_1482518	Wyoming Public Health Laboratory	Wyoming Public Health Laboratory	Jim Mildenberger et al
USA/WY-WPHL-20127172/2020	EPI_ISL_1398961	Wyoming Public Health Laboratory	Wyoming Public Health Laboratory	Jim Mildenberger et al
USA/WY-WPHL-20127334/2020	EPI_ISL_1490911	Wyoming Public Health Laboratory	Wyoming Public Health Laboratory	Jim Mildenberger et al
USA/WY-WPHL-20127339/2020	EPI_ISL_1366240	Wyoming Public Health Laboratory	Wyoming Public Health Laboratory	Jim Mildenberger et al
USA/WY-WPHL-20127456/2020	EPI_ISL_1366250	Wyoming Public Health Laboratory	Wyoming Public Health Laboratory	Jim Mildenberger et al
USA/WY-WPHL-20127522/2020	EPI_ISL_1366253	Wyoming Public Health Laboratory	Wyoming Public Health Laboratory	Jim Mildenberger et al
USA/WY-WPHL-20127530/2020	EPI_ISL_1403793	Wyoming Public Health Laboratory	Wyoming Public Health Laboratory	Jim Mildenberger et al
USA/WY-WPHL-20127561/2020	EPI_ISL_1366252	Wyoming Public Health Laboratory	Wyoming Public Health Laboratory	Jim Mildenberger et al
USA/WY-WPHL-20127619/2020	EPI_ISL_1482519	Wyoming Public Health Laboratory	Wyoming Public Health Laboratory	Jim Mildenberger et al
USA/WY-WPHL-20127632/2020	EPI_ISL_1482516	Wyoming Public Health Laboratory	Wyoming Public Health Laboratory	Jim Mildenberger et al
USA/WY-WPHL-20127661/2020	EPI_ISL_1366254	Wyoming Public Health Laboratory	Wyoming Public Health Laboratory	Jim Mildenberger et al
USA/WY-WPHL-20127686/2020	EPI_ISL_1499383	Wyoming Public Health Laboratory	Wyoming Public Health Laboratory	Jim Mildenberger et al
USA/WY-WPHL-20127724/2020	EPI_ISL_1366243	Wyoming Public Health Laboratory	Wyoming Public Health Laboratory	Jim Mildenberger et al
USA/WY-WPHL-20127867/2020	EPI_ISL_1403791	Wyoming Public Health Laboratory	Wyoming Public Health Laboratory	Jim Mildenberger et al
USA/WY-WPHL-20127891/2020	EPI_ISL_1366257	Wyoming Public Health Laboratory	Wyoming Public Health Laboratory	Jim Mildenberger et al
USA/WY-WPHL-20127909/2020	EPI_ISL_1366249	Wyoming Public Health Laboratory	Wyoming Public Health Laboratory	Jim Mildenberger et al
USA/WY-WPHL-20127928/2020	EPI_ISL_1366259	Wyoming Public Health Laboratory	Wyoming Public Health Laboratory	Jim Mildenberger et al
USA/WY-WPHL-20127929/2020	EPI_ISL_1403804	Wyoming Public Health Laboratory	Wyoming Public Health Laboratory	Jim Mildenberger et al
USA/WY-WPHL-20127936/2020	EPI_ISL_1420799	Wyoming Public Health Laboratory	Wyoming Public Health Laboratory	Jim Mildenberger et al
USA/WY-WPHL-20127946/2020	EPI_ISL_1366247	Wyoming Public Health Laboratory	Wyoming Public Health Laboratory	Jim Mildenberger et al
USA/WY-WPHL-20127950/2020	EPI_ISL_1334311	Wyoming Public Health Laboratory	Wyoming Public Health Laboratory	Jim Mildenberger et al
USA/WY-WPHL-20127978/2020	EPI_ISL_1403799	Wyoming Public Health Laboratory	Wyoming Public Health Laboratory	Jim Mildenberger et al
USA/WY-WPHL-20127982/2020	EPI_ISL_1540436	Wyoming Public Health Laboratory	Wyoming Public Health Laboratory	Jim Mildenberger et al
USA/WY-WPHL-20127995/2020	EPI_ISL_1499394	Wyoming Public Health Laboratory	Wyoming Public Health Laboratory	Jim Mildenberger et al
USA/WY-WPHL-20128015/2020	EPI_ISL_1366248	Wyoming Public Health Laboratory	Wyoming Public Health Laboratory	Jim Mildenberger et al
USA/WY-WPHL-20128035/2020	EPI_ISL_1403790	Wyoming Public Health Laboratory	Wyoming Public Health Laboratory	Jim Mildenberger et al
USA/WY-WPHL-20128039/2020	EPI_ISL_1366261	Wyoming Public Health Laboratory	Wyoming Public Health Laboratory	Jim Mildenberger et al
USA/WY-WPHL-20128041/2020	EPI_ISL_1420807	Wyoming Public Health Laboratory	Wyoming Public Health Laboratory	Jim Mildenberger et al
USA/WY-WPHL-20128067/2020	EPI_ISL_1403805	Wyoming Public Health Laboratory	Wyoming Public Health Laboratory	Jim Mildenberger et al
USA/WY-WPHL-20128072/2020	EPI_ISL_1499385	Wyoming Public Health Laboratory	Wyoming Public Health Laboratory	Jim Mildenberger et al
USA/WY-WPHL-20128090/2020	EPI_ISL_1334299	Wyoming Public Health Laboratory	Wyoming Public Health Laboratory	Jim Mildenberger et al
USA/WY-WPHL-20128097/2020	EPI_ISL_1334294	Wyoming Public Health Laboratory	Wyoming Public Health Laboratory	Jim Mildenberger et al
USA/WY-WPHL-20128165/2020	EPI_ISL_1490906	Wyoming Public Health Laboratory	Wyoming Public Health Laboratory	Jim Mildenberger et al
USA/WY-WPHL-20128199/2020	EPI_ISL_1334295	Wyoming Public Health Laboratory	Wyoming Public Health Laboratory	Jim Mildenberger et al
USA/WY-WPHL-20128217/2020	EPI_ISL_1366263	Wyoming Public Health Laboratory	Wyoming Public Health Laboratory	Jim Mildenberger et al
USA/WY-WPHL-20128317/2020	EPI_ISL_1420792	Wyoming Public Health Laboratory	Wyoming Public Health Laboratory	Jim Mildenberger et al
USA/WY-WPHL-20128334/2020	EPI_ISL_1490899	Wyoming Public Health Laboratory	Wyoming Public Health Laboratory	Jim Mildenberger et al
USA/WY-WPHL-20128348/2020	EPI_ISL_1334289	Wyoming Public Health Laboratory	Wyoming Public Health Laboratory	Jim Mildenberger et al
USA/WY-WPHL-20128384/2020	EPI_ISL_1366258	Wyoming Public Health Laboratory	Wyoming Public Health Laboratory	Jim Mildenberger et al
USA/WY-WPHL-20128386/2020	EPI_ISL_1532095	Wyoming Public Health Laboratory	Wyoming Public Health Laboratory	Jim Mildenberger et al
USA/WY-WPHL-20128388/2020	EPI_ISL_1403800	Wyoming Public Health Laboratory	Wyoming Public Health Laboratory	Jim Mildenberger et al
USA/WY-WPHL-20128400/2020	EPI_ISL_1504006	Wyoming Public Health Laboratory	Wyoming Public Health Laboratory	Jim Mildenberger et al
USA/WY-WPHL-20128405/2020	EPI_ISL_1366266	Wyoming Public Health Laboratory	Wyoming Public Health Laboratory	Jim Mildenberger et al
USA/WY-WPHL-20128412/2020	EPI_ISL_1499384	Wyoming Public Health Laboratory	Wyoming Public Health Laboratory	Jim Mildenberger et al
USA/WY-WPHL-20128450/2020	EPI_ISL_1420812	Wyoming Public Health Laboratory	Wyoming Public Health Laboratory	Jim Mildenberger et al
USA/WY-WPHL-20128452/2020	EPI_ISL_1366246	Wyoming Public Health Laboratory	Wyoming Public Health Laboratory	Jim Mildenberger et al
USA/WY-WPHL-20128475/2020	EPI_ISL_1366264	Wyoming Public Health Laboratory	Wyoming Public Health Laboratory	Jim Mildenberger et al
USA/WY-WPHL-20128502/2020	EPI_ISL_1403680	Wyoming Public Health Laboratory	Wyoming Public Health Laboratory	Jim Mildenberger et al
USA/WY-WPHL-20128545/2020	EPI_ISL_1403798	Wyoming Public Health Laboratory	Wyoming Public Health Laboratory	Jim Mildenberger et al
USA/WY-WPHL-20128549/2020	EPI_ISL_1398977	Wyoming Public Health Laboratory	Wyoming Public Health Laboratory	Jim Mildenberger et al
USA/WY-WPHL-20128559/2020	EPI_ISL_1334305	Wyoming Public Health Laboratory	Wyoming Public Health Laboratory	Jim Mildenberger et al
USA/WY-WPHL-20128574/2020	EPI_ISL_1403801	Wyoming Public Health Laboratory	Wyoming Public Health Laboratory	Jim Mildenberger et al
USA/WY-WPHL-20128576/2020	EPI_ISL_1532092	Wyoming Public Health Laboratory	Wyoming Public Health Laboratory	Jim Mildenberger et al
USA/WY-WPHL-20128580/2020	EPI_ISL_1403802	Wyoming Public Health Laboratory	Wyoming Public Health Laboratory	Jim Mildenberger et al
USA/WY-WPHL-20128587/2020	EPI_ISL_1571249	Wyoming Public Health Laboratory	Wyoming Public Health Laboratory	Jim Mildenberger et al
USA/WY-WPHL-20128596/2020	EPI_ISL_1499379	Wyoming Public Health Laboratory	Wyoming Public Health Laboratory	Jim Mildenberger et al
USA/WY-WPHL-20128610/2020	EPI_ISL_1403803	Wyoming Public Health Laboratory	Wyoming Public Health Laboratory	Jim Mildenberger et al
USA/WY-WPHL-20128614/2020	EPI_ISL_1398978	Wyoming Public Health Laboratory	Wyoming Public Health Laboratory	Jim Mildenberger et al
USA/WY-WPHL-20128617/2020	EPI_ISL_1403678	Wyoming Public Health Laboratory	Wyoming Public Health Laboratory	Jim Mildenberger et al
USA/WY-WPHL-20128630/2020	EPI_ISL_1366245	Wyoming Public Health Laboratory	Wyoming Public Health Laboratory	Jim Mildenberger et al
USA/WY-WPHL-20128631/2020	EPI_ISL_1420790	Wyoming Public Health Laboratory	Wyoming Public Health Laboratory	Jim Mildenberger et al
USA/WY-WPHL-20128633/2020	EPI_ISL_1403681	Wyoming Public Health Laboratory	Wyoming Public Health Laboratory	Jim Mildenberger et al
USA/WY-WPHL-20128638/2020	EPI_ISL_1403677	Wyoming Public Health Laboratory	Wyoming Public Health Laboratory	Jim Mildenberger et al
USA/WY-WPHL-20128640/2020	EPI_ISL_1504008	Wyoming Public Health Laboratory	Wyoming Public Health Laboratory	Jim Mildenberger et al
USA/WY-WPHL-20128642/2020	EPI_ISL_1366262	Wyoming Public Health Laboratory	Wyoming Public Health Laboratory	Jim Mildenberger et al
USA/WY-WPHL-20128643/2020	EPI_ISL_1504012	Wyoming Public Health Laboratory	Wyoming Public Health Laboratory	Jim Mildenberger et al
USA/WY-WPHL-20128656/2020	EPI_ISL_1532097	Wyoming Public Health Laboratory	Wyoming Public Health Laboratory	Jim Mildenberger et al
USA/WY-WPHL-20128684/2020	EPI_ISL_1334303	Wyoming Public Health Laboratory	Wyoming Public Health Laboratory	Jim Mildenberger et al
USA/WY-WPHL-20128685/2020	EPI_ISL_1532094	Wyoming Public Health Laboratory	Wyoming Public Health Laboratory	Jim Mildenberger et al
USA/WY-WPHL-20128687/2020	EPI_ISL_1366260	Wyoming Public Health Laboratory	Wyoming Public Health Laboratory	Jim Mildenberger et al
USA/WY-WPHL-20128694/2020	EPI_ISL_1334304	Wyoming Public Health Laboratory	Wyoming Public Health Laboratory	Jim Mildenberger et al
USA/WY-WPHL-20128695/2020	EPI_ISL_1532093	Wyoming Public Health Laboratory	Wyoming Public Health Laboratory	Jim Mildenberger et al
USA/WY-WPHL-20128703/2020	EPI_ISL_1334309	Wyoming Public Health Laboratory	Wyoming Public Health Laboratory	Jim Mildenberger et al
USA/WY-WPHL-20128736/2020	EPI_ISL_1366241	Wyoming Public Health Laboratory	Wyoming Public Health Laboratory	Jim Mildenberger et al
USA/WY-WPHL-20128832/2020	EPI_ISL_1499377	Wyoming Public Health Laboratory	Wyoming Public Health Laboratory	Jim Mildenberger et al
USA/WY-WPHL-20128834/2020	EPI_ISL_1504004	Wyoming Public Health Laboratory	Wyoming Public Health Laboratory	Jim Mildenberger et al
USA/WY-WPHL-20128842/2020	EPI_ISL_1499376	Wyoming Public Health Laboratory	Wyoming Public Health Laboratory	Jim Mildenberger et al
USA/WY-WPHL-20128844/2020	EPI_ISL_1504017	Wyoming Public Health Laboratory	Wyoming Public Health Laboratory	Jim Mildenberger et al
USA/WY-WPHL-20128869/2020	EPI_ISL_1532096	Wyoming Public Health Laboratory	Wyoming Public Health Laboratory	Jim Mildenberger et al
USA/WY-WPHL-20128884/2020	EPI_ISL_1334291	Wyoming Public Health Laboratory	Wyoming Public Health Laboratory	Jim Mildenberger et al
USA/WY-WPHL-20129012/2020	EPI_ISL_1499389	Wyoming Public Health Laboratory	Wyoming Public Health Laboratory	Jim Mildenberger et al
USA/WY-WPHL-20129046/2020	EPI_ISL_1334300	Wyoming Public Health Laboratory	Wyoming Public Health Laboratory	Jim Mildenberger et al
USA/WY-WPHL-20129078/2020	EPI_ISL_1420791	Wyoming Public Health Laboratory	Wyoming Public Health Laboratory	Jim Mildenberger et al
USA/WY-WPHL-20129096/2020	EPI_ISL_1334307	Wyoming Public Health Laboratory	Wyoming Public Health Laboratory	Jim Mildenberger et al
USA/WY-WPHL-20129109/2020	EPI_ISL_1334312	Wyoming Public Health Laboratory	Wyoming Public Health Laboratory	Jim Mildenberger et al
USA/WY-WPHL-20129154/2020	EPI_ISL_1482514	Wyoming Public Health Laboratory	Wyoming Public Health Laboratory	Jim Mildenberger et al
USA/WY-WPHL-20129157/2020	EPI_ISL_1398975	Wyoming Public Health Laboratory	Wyoming Public Health Laboratory	Jim Mildenberger et al
USA/WY-WPHL-20129166/2020	EPI_ISL_1334313	Wyoming Public Health Laboratory	Wyoming Public Health Laboratory	Jim Mildenberger et al
USA/WY-WPHL-20129206/2020	EPI_ISL_1499392	Wyoming Public Health Laboratory	Wyoming Public Health Laboratory	Jim Mildenberger et al
USA/WY-WPHL-20129221/2020	EPI_ISL_1366267	Wyoming Public Health Laboratory	Wyoming Public Health Laboratory	Jim Mildenberger et al
USA/WY-WPHL-20129245/2020	EPI_ISL_1366265	Wyoming Public Health Laboratory	Wyoming Public Health Laboratory	Jim Mildenberger et al
USA/WY-WPHL-20129279/2020	EPI_ISL_1504011	Wyoming Public Health Laboratory	Wyoming Public Health Laboratory	Jim Mildenberger et al
USA/WY-WPHL-20129289/2020	EPI_ISL_1540437	Wyoming Public Health Laboratory	Wyoming Public Health Laboratory	Jim Mildenberger et al
USA/WY-WPHL-20129291/2020	EPI_ISL_1398974	Wyoming Public Health Laboratory	Wyoming Public Health Laboratory	Jim Mildenberger et al
USA/WY-WPHL-20129300/2020	EPI_ISL_1499386	Wyoming Public Health Laboratory	Wyoming Public Health Laboratory	Jim Mildenberger et al
USA/WY-WPHL-20129311/2020	EPI_ISL_1334298	Wyoming Public Health Laboratory	Wyoming Public Health Laboratory	Jim Mildenberger et al
USA/WY-WPHL-20129317/2020	EPI_ISL_1540438	Wyoming Public Health Laboratory	Wyoming Public Health Laboratory	Jim Mildenberger et al
USA/WY-WPHL-20129357/2020	EPI_ISL_1499380	Wyoming Public Health Laboratory	Wyoming Public Health Laboratory	Jim Mildenberger et al
USA/WY-WPHL-20129365/2020	EPI_ISL_1334308	Wyoming Public Health Laboratory	Wyoming Public Health Laboratory	Jim Mildenberger et al
USA/WY-WPHL-20129370/2020	EPI_ISL_1366251	Wyoming Public Health Laboratory	Wyoming Public Health Laboratory	Jim Mildenberger et al
USA/WY-WPHL-20129375/2020	EPI_ISL_1504010	Wyoming Public Health Laboratory	Wyoming Public Health Laboratory	Jim Mildenberger et al
USA/WY-WPHL-20129427/2020	EPI_ISL_1499382	Wyoming Public Health Laboratory	Wyoming Public Health Laboratory	Jim Mildenberger et al
USA/WY-WPHL-20129441/2020	EPI_ISL_1499378	Wyoming Public Health Laboratory	Wyoming Public Health Laboratory	Jim Mildenberger et al
USA/WY-WPHL-20129462/2020	EPI_ISL_1403787	Wyoming Public Health Laboratory	Wyoming Public Health Laboratory	Jim Mildenberger et al
USA/WY-WPHL-20129475/2020	EPI_ISL_1403785	Wyoming Public Health Laboratory	Wyoming Public Health Laboratory	Jim Mildenberger et al
USA/WY-WPHL-20129492/2020	EPI_ISL_1334290	Wyoming Public Health Laboratory	Wyoming Public Health Laboratory	Jim Mildenberger et al
USA/WY-WPHL-20129500/2020	EPI_ISL_1403784	Wyoming Public Health Laboratory	Wyoming Public Health Laboratory	Jim Mildenberger et al
USA/WY-WPHL-20129503/2020	EPI_ISL_1403788	Wyoming Public Health Laboratory	Wyoming Public Health Laboratory	Jim Mildenberger et al
USA/WY-WPHL-20129515/2020	EPI_ISL_1403789	Wyoming Public Health Laboratory	Wyoming Public Health Laboratory	Jim Mildenberger et al
USA/WY-WPHL-20129560/2020	EPI_ISL_1504002	Wyoming Public Health Laboratory	Wyoming Public Health Laboratory	Jim Mildenberger et al
USA/WY-WPHL-20129566/2020	EPI_ISL_1334310	Wyoming Public Health Laboratory	Wyoming Public Health Laboratory	Jim Mildenberger et al
USA/WY-WPHL-20129577/2020	EPI_ISL_1403675	Wyoming Public Health Laboratory	Wyoming Public Health Laboratory	Jim Mildenberger et al
USA/WY-WPHL-20129617/2020	EPI_ISL_1366242	Wyoming Public Health Laboratory	Wyoming Public Health Laboratory	Jim Mildenberger et al
USA/WY-WPHL-20129635/2020	EPI_ISL_1490900	Wyoming Public Health Laboratory	Wyoming Public Health Laboratory	Jim Mildenberger et al
USA/WY-WPHL-20129665/2020	EPI_ISL_1366256	Wyoming Public Health Laboratory	Wyoming Public Health Laboratory	Jim Mildenberger et al
USA/WY-WPHL-20129688/2020	EPI_ISL_1420797	Wyoming Public Health Laboratory	Wyoming Public Health Laboratory	Jim Mildenberger et al
USA/WY-WPHL-20129730/2020	EPI_ISL_1504020	Wyoming Public Health Laboratory	Wyoming Public Health Laboratory	Jim Mildenberger et al
USA/WY-WPHL-20129746/2020	EPI_ISL_1482513	Wyoming Public Health Laboratory	Wyoming Public Health Laboratory	Jim Mildenberger et al
USA/WY-WPHL-20129781/2020	EPI_ISL_1334292	Wyoming Public Health Laboratory	Wyoming Public Health Laboratory	Jim Mildenberger et al
USA/WY-WPHL-20129801/2020	EPI_ISL_1504019	Wyoming Public Health Laboratory	Wyoming Public Health Laboratory	Jim Mildenberger et al
USA/WY-WPHL-20129814/2020	EPI_ISL_1504005	Wyoming Public Health Laboratory	Wyoming Public Health Laboratory	Jim Mildenberger et al
USA/WY-WPHL-20129857/2020	EPI_ISL_1570483	Wyoming Public Health Laboratory	Wyoming Public Health Laboratory	Jim Mildenberger et al
USA/WY-WPHL-20129869/2020	EPI_ISL_1334297	Wyoming Public Health Laboratory	Wyoming Public Health Laboratory	Jim Mildenberger et al
USA/WY-WPHL-20129872/2020	EPI_ISL_1532090	Wyoming Public Health Laboratory	Wyoming Public Health Laboratory	Jim Mildenberger et al
USA/WY-WPHL-20129875/2020	EPI_ISL_1490903	Wyoming Public Health Laboratory	Wyoming Public Health Laboratory	Jim Mildenberger et al
USA/WY-WPHL-20129886/2020	EPI_ISL_1499390	Wyoming Public Health Laboratory	Wyoming Public Health Laboratory	Jim Mildenberger et al
USA/WY-WPHL-20129901/2020	EPI_ISL_1482517	Wyoming Public Health Laboratory	Wyoming Public Health Laboratory	Jim Mildenberger et al
USA/WY-WPHL-20129911/2020	EPI_ISL_1398976	Wyoming Public Health Laboratory	Wyoming Public Health Laboratory	Jim Mildenberger et al
USA/WY-WPHL-20129918/2020	EPI_ISL_1420796	Wyoming Public Health Laboratory	Wyoming Public Health Laboratory	Jim Mildenberger et al
USA/WY-WPHL-20129922/2020	EPI_ISL_1420795	Wyoming Public Health Laboratory	Wyoming Public Health Laboratory	Jim Mildenberger et al
USA/WY-WPHL-20129926/2020	EPI_ISL_1334293	Wyoming Public Health Laboratory	Wyoming Public Health Laboratory	Jim Mildenberger et al
USA/WY-WPHL-20129932/2020	EPI_ISL_1540429	Wyoming Public Health Laboratory	Wyoming Public Health Laboratory	Jim Mildenberger et al
USA/WY-WPHL-20129934/2020	EPI_ISL_1403676	Wyoming Public Health Laboratory	Wyoming Public Health Laboratory	Jim Mildenberger et al
USA/WY-WPHL-20129938/2020	EPI_ISL_1499381	Wyoming Public Health Laboratory	Wyoming Public Health Laboratory	Jim Mildenberger et al
USA/WY-WPHL-20129952/2020	EPI_ISL_1504000	Wyoming Public Health Laboratory	Wyoming Public Health Laboratory	Jim Mildenberger et al
USA/WY-WPHL-20130010/2020	EPI_ISL_1503999	Wyoming Public Health Laboratory	Wyoming Public Health Laboratory	Jim Mildenberger et al
USA/WY-WPHL-20130036/2020	EPI_ISL_1403786	Wyoming Public Health Laboratory	Wyoming Public Health Laboratory	Jim Mildenberger et al
USA/WY-WPHL-20130063/2020	EPI_ISL_1540431	Wyoming Public Health Laboratory	Wyoming Public Health Laboratory	Jim Mildenberger et al
USA/WY-WPHL-20130080/2020	EPI_ISL_1499387	Wyoming Public Health Laboratory	Wyoming Public Health Laboratory	Jim Mildenberger et al
USA/WY-WPHL-20130140/2020	EPI_ISL_1571255	Wyoming Public Health Laboratory	Wyoming Public Health Laboratory	Jim Mildenberger et al
USA/WY-WPHL-20130155/2020	EPI_ISL_1499375	Wyoming Public Health Laboratory	Wyoming Public Health Laboratory	Jim Mildenberger et al
USA/WY-WPHL-20130160/2020	EPI_ISL_1499370	Wyoming Public Health Laboratory	Wyoming Public Health Laboratory	Jim Mildenberger et al
USA/WY-WPHL-20130194/2020	EPI_ISL_1499374	Wyoming Public Health Laboratory	Wyoming Public Health Laboratory	Jim Mildenberger et al
USA/WY-WPHL-20130199/2020	EPI_ISL_1366244	Wyoming Public Health Laboratory	Wyoming Public Health Laboratory	Jim Mildenberger et al
USA/WY-WPHL-20130200/2020	EPI_ISL_1420808	Wyoming Public Health Laboratory	Wyoming Public Health Laboratory	Jim Mildenberger et al
USA/WY-WPHL-20130230/2020	EPI_ISL_1482515	Wyoming Public Health Laboratory	Wyoming Public Health Laboratory	Jim Mildenberger et al
USA/WY-WPHL-20130258/2020	EPI_ISL_1499373	Wyoming Public Health Laboratory	Wyoming Public Health Laboratory	Jim Mildenberger et al
USA/WY-WPHL-20130263/2020	EPI_ISL_1532106	Wyoming Public Health Laboratory	Wyoming Public Health Laboratory	Jim Mildenberger et al
USA/WY-WPHL-20130280/2020	EPI_ISL_1504001	Wyoming Public Health Laboratory	Wyoming Public Health Laboratory	Jim Mildenberger et al
USA/WY-WPHL-20130281/2020	EPI_ISL_1540441	Wyoming Public Health Laboratory	Wyoming Public Health Laboratory	Jim Mildenberger et al
USA/WY-WPHL-20130285/2020	EPI_ISL_1504018	Wyoming Public Health Laboratory	Wyoming Public Health Laboratory	Jim Mildenberger et al
USA/WY-WPHL-20130312/2020	EPI_ISL_1468659	Wyoming Public Health Laboratory	Wyoming Public Health Laboratory	Jim Mildenberger et al
USA/WY-WPHL-20130317/2020	EPI_ISL_1540440	Wyoming Public Health Laboratory	Wyoming Public Health Laboratory	Jim Mildenberger et al
USA/WY-WPHL-20130366/2020	EPI_ISL_1398957	Wyoming Public Health Laboratory	Wyoming Public Health Laboratory	Jim Mildenberger et al
USA/WY-WPHL-20130372/2020	EPI_ISL_1398959	Wyoming Public Health Laboratory	Wyoming Public Health Laboratory	Jim Mildenberger et al
USA/WY-WPHL-20130381/2020	EPI_ISL_1398969	Wyoming Public Health Laboratory	Wyoming Public Health Laboratory	Jim Mildenberger et al
USA/WY-WPHL-20130431/2020	EPI_ISL_1334296	Wyoming Public Health Laboratory	Wyoming Public Health Laboratory	Jim Mildenberger et al
USA/WY-WPHL-20130492/2020	EPI_ISL_1570465	Wyoming Public Health Laboratory	Wyoming Public Health Laboratory	Jim Mildenberger et al
USA/WY-WPHL-20130505/2020	EPI_ISL_1504016	Wyoming Public Health Laboratory	Wyoming Public Health Laboratory	Jim Mildenberger et al
USA/WY-WPHL-20130510/2020	EPI_ISL_1540442	Wyoming Public Health Laboratory	Wyoming Public Health Laboratory	Jim Mildenberger et al
USA/WY-WPHL-20130515/2020	EPI_ISL_1540430	Wyoming Public Health Laboratory	Wyoming Public Health Laboratory	Jim Mildenberger et al
USA/WY-WPHL-20130519/2020	EPI_ISL_1532099	Wyoming Public Health Laboratory	Wyoming Public Health Laboratory	Jim Mildenberger et al
USA/WY-WPHL-20130529/2020	EPI_ISL_1570476	Wyoming Public Health Laboratory	Wyoming Public Health Laboratory	Jim Mildenberger et al
USA/WY-WPHL-20130543/2020	EPI_ISL_1334314	Wyoming Public Health Laboratory	Wyoming Public Health Laboratory	Jim Mildenberger et al
USA/WY-WPHL-20130551/2020	EPI_ISL_1570468	Wyoming Public Health Laboratory	Wyoming Public Health Laboratory	Jim Mildenberger et al
USA/WY-WPHL-20130568/2020	EPI_ISL_1499372	Wyoming Public Health Laboratory	Wyoming Public Health Laboratory	Jim Mildenberger et al
USA/WY-WPHL-20130588/2020	EPI_ISL_1570482	Wyoming Public Health Laboratory	Wyoming Public Health Laboratory	Jim Mildenberger et al
USA/WY-WPHL-20130590/2020	EPI_ISL_1337617	Wyoming Public Health Laboratory	Wyoming Public Health Laboratory	Jim Mildenberger et al
USA/WY-WPHL-20130593/2020	EPI_ISL_1570485	Wyoming Public Health Laboratory	Wyoming Public Health Laboratory	Jim Mildenberger et al
USA/WY-WPHL-20130596/2020	EPI_ISL_1570477	Wyoming Public Health Laboratory	Wyoming Public Health Laboratory	Jim Mildenberger et al
USA/WY-WPHL-20130604/2020	EPI_ISL_1403673	Wyoming Public Health Laboratory	Wyoming Public Health Laboratory	Jim Mildenberger et al
USA/WY-WPHL-20130609/2020	EPI_ISL_1403672	Wyoming Public Health Laboratory	Wyoming Public Health Laboratory	Jim Mildenberger et al
USA/WY-WPHL-20130621/2020	EPI_ISL_1570466	Wyoming Public Health Laboratory	Wyoming Public Health Laboratory	Jim Mildenberger et al
USA/WY-WPHL-20130629/2020	EPI_ISL_1403679	Wyoming Public Health Laboratory	Wyoming Public Health Laboratory	Jim Mildenberger et al
USA/WY-WPHL-20130633/2020	EPI_ISL_1570481	Wyoming Public Health Laboratory	Wyoming Public Health Laboratory	Jim Mildenberger et al
USA/WY-WPHL-20130636/2020	EPI_ISL_1570479	Wyoming Public Health Laboratory	Wyoming Public Health Laboratory	Jim Mildenberger et al
USA/WY-WPHL-20130644/2020	EPI_ISL_1334315	Wyoming Public Health Laboratory	Wyoming Public Health Laboratory	Jim Mildenberger et al
USA/WY-WPHL-20130659/2020	EPI_ISL_1334316	Wyoming Public Health Laboratory	Wyoming Public Health Laboratory	Jim Mildenberger et al
USA/WY-WPHL-20130660/2020	EPI_ISL_1334306	Wyoming Public Health Laboratory	Wyoming Public Health Laboratory	Jim Mildenberger et al
USA/WY-WPHL-20130737/2020	EPI_ISL_1334302	Wyoming Public Health Laboratory	Wyoming Public Health Laboratory	Jim Mildenberger et al
USA/WY-WPHL-20130785/2020	EPI_ISL_1499371	Wyoming Public Health Laboratory	Wyoming Public Health Laboratory	Jim Mildenberger et al
USA/WY-WPHL-20130850/2020	EPI_ISL_1337616	Wyoming Public Health Laboratory	Wyoming Public Health Laboratory	Jim Mildenberger et al
USA/WY-WPHL-20131205/2020	EPI_ISL_1398971	Wyoming Public Health Laboratory	Wyoming Public Health Laboratory	Jim Mildenberger et al
USA/WY-WPHL-20131265/2020	EPI_ISL_1398973	Wyoming Public Health Laboratory	Wyoming Public Health Laboratory	Jim Mildenberger et al
USA/WY-WPHL-20132049/2020	EPI_ISL_1499388	Wyoming Public Health Laboratory	Wyoming Public Health Laboratory	Jim Mildenberger et al
USA/WY-WPHL-20132070/2020	EPI_ISL_1504014	Wyoming Public Health Laboratory	Wyoming Public Health Laboratory	Jim Mildenberger et al
USA/WY-WPHL-20132224/2020	EPI_ISL_1499393	Wyoming Public Health Laboratory	Wyoming Public Health Laboratory	Jim Mildenberger et al
USA/WY-WPHL-20132482/2020	EPI_ISL_1570478	Wyoming Public Health Laboratory	Wyoming Public Health Laboratory	Jim Mildenberger et al
USA/WY-WPHL-20132594/2020	EPI_ISL_1570469	Wyoming Public Health Laboratory	Wyoming Public Health Laboratory	Jim Mildenberger et al
USA/WY-WPHL-20132619/2020	EPI_ISL_1570474	Wyoming Public Health Laboratory	Wyoming Public Health Laboratory	Jim Mildenberger et al
USA/WY-WPHL-20132630/2020	EPI_ISL_1570472	Wyoming Public Health Laboratory	Wyoming Public Health Laboratory	Jim Mildenberger et al
USA/WY-WPHL-20132645/2020	EPI_ISL_1570471	Wyoming Public Health Laboratory	Wyoming Public Health Laboratory	Jim Mildenberger et al
USA/WY-WPHL-20132770/2020	EPI_ISL_1420793	Wyoming Public Health Laboratory	Wyoming Public Health Laboratory	Jim Mildenberger et al
USA/WY-WPHL-20132899/2020	EPI_ISL_1334288	Wyoming Public Health Laboratory	Wyoming Public Health Laboratory	Jim Mildenberger et al
USA/WY-WPHL-20133085/2020	EPI_ISL_1334287	Wyoming Public Health Laboratory	Wyoming Public Health Laboratory	Jim Mildenberger et al
USA/WY-WPHL-20133204/2020	EPI_ISL_1504021	Wyoming Public Health Laboratory	Wyoming Public Health Laboratory	Jim Mildenberger et al
USA/WY-WPHL-20133233/2020	EPI_ISL_1504009	Wyoming Public Health Laboratory	Wyoming Public Health Laboratory	Jim Mildenberger et al
USA/WY-WPHL-20133498/2020	EPI_ISL_1532115	Wyoming Public Health Laboratory	Wyoming Public Health Laboratory	Jim Mildenberger et al
USA/WY-WPHL-20133686/2020	EPI_ISL_1499391	Wyoming Public Health Laboratory	Wyoming Public Health Laboratory	Jim Mildenberger et al
USA/WY-WPHL-20133732/2020	EPI_ISL_1532107	Wyoming Public Health Laboratory	Wyoming Public Health Laboratory	Jim Mildenberger et al
USA/WY-WPHL-20134029/2020	EPI_ISL_1532102	Wyoming Public Health Laboratory	Wyoming Public Health Laboratory	Jim Mildenberger et al
USA/WY-WPHL-20134039/2020	EPI_ISL_1532112	Wyoming Public Health Laboratory	Wyoming Public Health Laboratory	Jim Mildenberger et al
USA/WY-WPHL-20134084/2020	EPI_ISL_1532101	Wyoming Public Health Laboratory	Wyoming Public Health Laboratory	Jim Mildenberger et al
USA/WY-WPHL-20134395/2020	EPI_ISL_1532109	Wyoming Public Health Laboratory	Wyoming Public Health Laboratory	Jim Mildenberger et al
USA/WY-WPHL-20134402/2020	EPI_ISL_1532108	Wyoming Public Health Laboratory	Wyoming Public Health Laboratory	Jim Mildenberger et al
USA/WY-WPHL-20134591/2020	EPI_ISL_1532100	Wyoming Public Health Laboratory	Wyoming Public Health Laboratory	Jim Mildenberger et al
USA/WY-WPHL-20134653/2020	EPI_ISL_1532089	Wyoming Public Health Laboratory	Wyoming Public Health Laboratory	Jim Mildenberger et al
USA/WY-WPHL-20134673/2020	EPI_ISL_1532110	Wyoming Public Health Laboratory	Wyoming Public Health Laboratory	Jim Mildenberger et al
USA/WY-WPHL-20135407/2020	EPI_ISL_1532103	Wyoming Public Health Laboratory	Wyoming Public Health Laboratory	Jim Mildenberger et al
USA/WY-WPHL-20135433/2020	EPI_ISL_1532091	Wyoming Public Health Laboratory	Wyoming Public Health Laboratory	Jim Mildenberger et al
USA/WY-WPHL-20135500/2020	EPI_ISL_1532111	Wyoming Public Health Laboratory	Wyoming Public Health Laboratory	Jim Mildenberger et al
USA/WY-WPHL-20135539/2020	EPI_ISL_1532116	Wyoming Public Health Laboratory	Wyoming Public Health Laboratory	Jim Mildenberger et al
USA/WY-WPHL-20135602/2020	EPI_ISL_1532113	Wyoming Public Health Laboratory	Wyoming Public Health Laboratory	Jim Mildenberger et al
USA/WY-WPHL-20136047/2020	EPI_ISL_1532117	Wyoming Public Health Laboratory	Wyoming Public Health Laboratory	Jim Mildenberger et al
USA/WY-WPHL-20136077/2020	EPI_ISL_1532104	Wyoming Public Health Laboratory	Wyoming Public Health Laboratory	Jim Mildenberger et al
USA/WY-WPHL-20136082/2020	EPI_ISL_1532105	Wyoming Public Health Laboratory	Wyoming Public Health Laboratory	Jim Mildenberger et al
USA/WY-WPHL-20136114/2020	EPI_ISL_1532114	Wyoming Public Health Laboratory	Wyoming Public Health Laboratory	Jim Mildenberger et al
USA/WY-WPHL-20136946/2020	EPI_ISL_1570490	Wyoming Public Health Laboratory	Wyoming Public Health Laboratory	Jim Mildenberger et al
USA/WY-WPHL-20136977/2020	EPI_ISL_1420801	Wyoming Public Health Laboratory	Wyoming Public Health Laboratory	Jim Mildenberger et al
USA/WY-WPHL-20136984/2020	EPI_ISL_1420794	Wyoming Public Health Laboratory	Wyoming Public Health Laboratory	Jim Mildenberger et al
USA/WY-WPHL-20137002/2020	EPI_ISL_1403683	Wyoming Public Health Laboratory	Wyoming Public Health Laboratory	Jim Mildenberger et al
USA/WY-WPHL-20137004/2020	EPI_ISL_1420800	Wyoming Public Health Laboratory	Wyoming Public Health Laboratory	Jim Mildenberger et al
USA/WY-WPHL-20137006/2020	EPI_ISL_1403682	Wyoming Public Health Laboratory	Wyoming Public Health Laboratory	Jim Mildenberger et al
USA/WY-WPHL-20137078/2020	EPI_ISL_1532098	Wyoming Public Health Laboratory	Wyoming Public Health Laboratory	Jim Mildenberger et al
USA/WY-WPHL-20137082/2020	EPI_ISL_1570492	Wyoming Public Health Laboratory	Wyoming Public Health Laboratory	Jim Mildenberger et al
USA/WY-WPHL-20137093/2020	EPI_ISL_1570494	Wyoming Public Health Laboratory	Wyoming Public Health Laboratory	Jim Mildenberger et al
USA/WY-WPHL-20137099/2020	EPI_ISL_1570493	Wyoming Public Health Laboratory	Wyoming Public Health Laboratory	Jim Mildenberger et al
USA/WY-WPHL-20137297/2020	EPI_ISL_1531428	Wyoming Public Health Laboratory	Wyoming Public Health Laboratory	Jim Mildenberger et al
USA/WY-WPHL-20137309/2020	EPI_ISL_1504015	Wyoming Public Health Laboratory	Wyoming Public Health Laboratory	Jim Mildenberger et al
USA/WY-WPHL-20137318/2020	EPI_ISL_1531424	Wyoming Public Health Laboratory	Wyoming Public Health Laboratory	Jim Mildenberger et al
USA/WY-WPHL-20137378/2020	EPI_ISL_1531430	Wyoming Public Health Laboratory	Wyoming Public Health Laboratory	Jim Mildenberger et al
USA/WY-WPHL-20137570/2020	EPI_ISL_1531429	Wyoming Public Health Laboratory	Wyoming Public Health Laboratory	Jim Mildenberger et al
USA/WY-WPHL-20137649/2020	EPI_ISL_1531419	Wyoming Public Health Laboratory	Wyoming Public Health Laboratory	Jim Mildenberger et al
USA/WY-WPHL-20137662/2020	EPI_ISL_1531423	Wyoming Public Health Laboratory	Wyoming Public Health Laboratory	Jim Mildenberger et al
USA/WY-WPHL-20137770/2020	EPI_ISL_1499367	Wyoming Public Health Laboratory	Wyoming Public Health Laboratory	Jim Mildenberger et al
USA/WY-WPHL-20137891/2020	EPI_ISL_1570486	Wyoming Public Health Laboratory	Wyoming Public Health Laboratory	Jim Mildenberger et al
USA/WY-WPHL-20137904/2020	EPI_ISL_1504003	Wyoming Public Health Laboratory	Wyoming Public Health Laboratory	Jim Mildenberger et al
USA/WY-WPHL-20137990/2020	EPI_ISL_1531417	Wyoming Public Health Laboratory	Wyoming Public Health Laboratory	Jim Mildenberger et al
USA/WY-WPHL-20138058/2020	EPI_ISL_1504007	Wyoming Public Health Laboratory	Wyoming Public Health Laboratory	Jim Mildenberger et al
USA/WY-WPHL-20138100/2020	EPI_ISL_1420789	Wyoming Public Health Laboratory	Wyoming Public Health Laboratory	Jim Mildenberger et al
USA/WY-WPHL-20138157/2020	EPI_ISL_1499369	Wyoming Public Health Laboratory	Wyoming Public Health Laboratory	Jim Mildenberger et al
USA/WY-WPHL-20138275/2020	EPI_ISL_1531420	Wyoming Public Health Laboratory	Wyoming Public Health Laboratory	Jim Mildenberger et al
USA/WY-WPHL-20138348/2020	EPI_ISL_1482523	Wyoming Public Health Laboratory	Wyoming Public Health Laboratory	Jim Mildenberger et al
USA/WY-WPHL-20138415/2020	EPI_ISL_1490918	Wyoming Public Health Laboratory	Wyoming Public Health Laboratory	Jim Mildenberger et al
USA/WY-WPHL-20138458/2020	EPI_ISL_1482521	Wyoming Public Health Laboratory	Wyoming Public Health Laboratory	Jim Mildenberger et al
USA/WY-WPHL-20138473/2020	EPI_ISL_1482536	Wyoming Public Health Laboratory	Wyoming Public Health Laboratory	Jim Mildenberger et al
USA/WY-WPHL-20138495/2020	EPI_ISL_1482524	Wyoming Public Health Laboratory	Wyoming Public Health Laboratory	Jim Mildenberger et al
USA/WY-WPHL-20138531/2020	EPI_ISL_1540444	Wyoming Public Health Laboratory	Wyoming Public Health Laboratory	Jim Mildenberger et al
USA/WY-WPHL-20138538/2020	EPI_ISL_1499368	Wyoming Public Health Laboratory	Wyoming Public Health Laboratory	Jim Mildenberger et al
USA/WY-WPHL-20138543/2020	EPI_ISL_1482522	Wyoming Public Health Laboratory	Wyoming Public Health Laboratory	Jim Mildenberger et al
USA/WY-WPHL-20138677/2020	EPI_ISL_1540439	Wyoming Public Health Laboratory	Wyoming Public Health Laboratory	Jim Mildenberger et al
USA/WY-WPHL-20138782/2020	EPI_ISL_1490913	Wyoming Public Health Laboratory	Wyoming Public Health Laboratory	Jim Mildenberger et al
USA/WY-WPHL-20138789/2020	EPI_ISL_1499365	Wyoming Public Health Laboratory	Wyoming Public Health Laboratory	Jim Mildenberger et al
USA/WY-WPHL-20138800/2020	EPI_ISL_1540443	Wyoming Public Health Laboratory	Wyoming Public Health Laboratory	Jim Mildenberger et al
USA/WY-WPHL-20138819/2020	EPI_ISL_1490917	Wyoming Public Health Laboratory	Wyoming Public Health Laboratory	Jim Mildenberger et al
USA/WY-WPHL-20138859/2020	EPI_ISL_1531425	Wyoming Public Health Laboratory	Wyoming Public Health Laboratory	Jim Mildenberger et al
USA/WY-WPHL-20138884/2020	EPI_ISL_1531426	Wyoming Public Health Laboratory	Wyoming Public Health Laboratory	Jim Mildenberger et al
USA/WY-WPHL-20138913/2020	EPI_ISL_1504013	Wyoming Public Health Laboratory	Wyoming Public Health Laboratory	Jim Mildenberger et al
USA/WY-WPHL-20138949/2020	EPI_ISL_1490916	Wyoming Public Health Laboratory	Wyoming Public Health Laboratory	Jim Mildenberger et al
USA/WY-WPHL-20138963/2020	EPI_ISL_1490915	Wyoming Public Health Laboratory	Wyoming Public Health Laboratory	Jim Mildenberger et al
USA/WY-WPHL-20138972/2020	EPI_ISL_1490914	Wyoming Public Health Laboratory	Wyoming Public Health Laboratory	Jim Mildenberger et al
USA/WY-WPHL-20138997/2020	EPI_ISL_1531421	Wyoming Public Health Laboratory	Wyoming Public Health Laboratory	Jim Mildenberger et al
USA/WY-WPHL-20139022/2020	EPI_ISL_1531418	Wyoming Public Health Laboratory	Wyoming Public Health Laboratory	Jim Mildenberger et al
USA/WY-WPHL-20139179/2020	EPI_ISL_1482520	Wyoming Public Health Laboratory	Wyoming Public Health Laboratory	Jim Mildenberger et al
USA/WY-WPHL-20139185/2020	EPI_ISL_1499364	Wyoming Public Health Laboratory	Wyoming Public Health Laboratory	Jim Mildenberger et al
USA/WY-WPHL-20139381/2020	EPI_ISL_1531427	Wyoming Public Health Laboratory	Wyoming Public Health Laboratory	Jim Mildenberger et al
USA/WY-WPHL-20139669/2020	EPI_ISL_1570488	Wyoming Public Health Laboratory	Wyoming Public Health Laboratory	Jim Mildenberger et al
USA/WY-WPHL-20139686/2020	EPI_ISL_1531422	Wyoming Public Health Laboratory	Wyoming Public Health Laboratory	Jim Mildenberger et al
USA/WY-WPHL-20139977/2020	EPI_ISL_1490912	Wyoming Public Health Laboratory	Wyoming Public Health Laboratory	Jim Mildenberger et al
USA/WY-WPHL-20140637/2020	EPI_ISL_1499366	Wyoming Public Health Laboratory	Wyoming Public Health Laboratory	Jim Mildenberger et al
USA/WY-WPHL-20140883/2020	EPI_ISL_1570489	Wyoming Public Health Laboratory	Wyoming Public Health Laboratory	Jim Mildenberger et al
USA/WY-WPHL-20143534/2020	EPI_ISL_1337655	Wyoming Public Health Laboratory	Wyoming Public Health Laboratory	Jim Mildenberger et al
USA/WY-WPHL-20143938/2020	EPI_ISL_1337637	Wyoming Public Health Laboratory	Wyoming Public Health Laboratory	Jim Mildenberger et al
USA/WY-WPHL-20144157/2020	EPI_ISL_1337653	Wyoming Public Health Laboratory	Wyoming Public Health Laboratory	Jim Mildenberger et al
USA/WY-WPHL-20144193/2020	EPI_ISL_1340781	Wyoming Public Health Laboratory	Wyoming Public Health Laboratory	Jim Mildenberger et al
USA/WY-WPHL-20144316/2020	EPI_ISL_1337654	Wyoming Public Health Laboratory	Wyoming Public Health Laboratory	Jim Mildenberger et al
USA/WY-WPHL-20144414/2020	EPI_ISL_1340777	Wyoming Public Health Laboratory	Wyoming Public Health Laboratory	Jim Mildenberger et al
USA/WY-WPHL-20144453/2020	EPI_ISL_1337638	Wyoming Public Health Laboratory	Wyoming Public Health Laboratory	Jim Mildenberger et al
USA/WY-WPHL-20144594/2020	EPI_ISL_1337668	Wyoming Public Health Laboratory	Wyoming Public Health Laboratory	Jim Mildenberger et al
USA/WY-WPHL-20144606/2020	EPI_ISL_1337623	Wyoming Public Health Laboratory	Wyoming Public Health Laboratory	Jim Mildenberger et al
USA/WY-WPHL-20144619/2020	EPI_ISL_1337624	Wyoming Public Health Laboratory	Wyoming Public Health Laboratory	Jim Mildenberger et al
USA/WY-WPHL-20144622/2020	EPI_ISL_1337625	Wyoming Public Health Laboratory	Wyoming Public Health Laboratory	Jim Mildenberger et al
USA/WY-WPHL-20144636/2020	EPI_ISL_1337626	Wyoming Public Health Laboratory	Wyoming Public Health Laboratory	Jim Mildenberger et al
USA/WY-WPHL-20144675/2020	EPI_ISL_1337612	Wyoming Public Health Laboratory	Wyoming Public Health Laboratory	Jim Mildenberger et al
USA/WY-WPHL-20144715/2020	EPI_ISL_1337639	Wyoming Public Health Laboratory	Wyoming Public Health Laboratory	Jim Mildenberger et al
USA/WY-WPHL-20144718/2020	EPI_ISL_1337629	Wyoming Public Health Laboratory	Wyoming Public Health Laboratory	Jim Mildenberger et al
USA/WY-WPHL-20144763/2020	EPI_ISL_1337622	Wyoming Public Health Laboratory	Wyoming Public Health Laboratory	Jim Mildenberger et al
USA/WY-WPHL-20144778/2020	EPI_ISL_1337627	Wyoming Public Health Laboratory	Wyoming Public Health Laboratory	Jim Mildenberger et al
USA/WY-WPHL-20144798/2020	EPI_ISL_1337641	Wyoming Public Health Laboratory	Wyoming Public Health Laboratory	Jim Mildenberger et al
USA/WY-WPHL-20144801/2020	EPI_ISL_1337658	Wyoming Public Health Laboratory	Wyoming Public Health Laboratory	Jim Mildenberger et al
USA/WY-WPHL-20144843/2020	EPI_ISL_1340768	Wyoming Public Health Laboratory	Wyoming Public Health Laboratory	Jim Mildenberger et al
USA/WY-WPHL-20144849/2020	EPI_ISL_1337656	Wyoming Public Health Laboratory	Wyoming Public Health Laboratory	Jim Mildenberger et al
USA/WY-WPHL-20145117/2020	EPI_ISL_1340772	Wyoming Public Health Laboratory	Wyoming Public Health Laboratory	Jim Mildenberger et al
USA/WY-WPHL-20145125/2020	EPI_ISL_1340773	Wyoming Public Health Laboratory	Wyoming Public Health Laboratory	Jim Mildenberger et al
USA/WY-WPHL-20145160/2020	EPI_ISL_1337650	Wyoming Public Health Laboratory	Wyoming Public Health Laboratory	Jim Mildenberger et al
USA/WY-WPHL-20145184/2020	EPI_ISL_1340776	Wyoming Public Health Laboratory	Wyoming Public Health Laboratory	Jim Mildenberger et al
USA/WY-WPHL-20145193/2020	EPI_ISL_1337636	Wyoming Public Health Laboratory	Wyoming Public Health Laboratory	Jim Mildenberger et al
USA/WY-WPHL-20145208/2020	EPI_ISL_1340775	Wyoming Public Health Laboratory	Wyoming Public Health Laboratory	Jim Mildenberger et al
USA/WY-WPHL-20145241/2020	EPI_ISL_1337628	Wyoming Public Health Laboratory	Wyoming Public Health Laboratory	Jim Mildenberger et al
USA/WY-WPHL-20145321/2020	EPI_ISL_1340771	Wyoming Public Health Laboratory	Wyoming Public Health Laboratory	Jim Mildenberger et al
USA/WY-WPHL-20145340/2020	EPI_ISL_1337635	Wyoming Public Health Laboratory	Wyoming Public Health Laboratory	Jim Mildenberger et al
USA/WY-WPHL-20145368/2020	EPI_ISL_1337631	Wyoming Public Health Laboratory	Wyoming Public Health Laboratory	Jim Mildenberger et al
USA/WY-WPHL-20145423/2020	EPI_ISL_1337642	Wyoming Public Health Laboratory	Wyoming Public Health Laboratory	Jim Mildenberger et al
USA/WY-WPHL-20145433/2020	EPI_ISL_1340769	Wyoming Public Health Laboratory	Wyoming Public Health Laboratory	Jim Mildenberger et al
USA/WY-WPHL-20145467/2020	EPI_ISL_1340774	Wyoming Public Health Laboratory	Wyoming Public Health Laboratory	Jim Mildenberger et al
USA/WY-WPHL-20145485/2020	EPI_ISL_1340770	Wyoming Public Health Laboratory	Wyoming Public Health Laboratory	Jim Mildenberger et al
USA/WY-WPHL-20145517/2020	EPI_ISL_1337621	Wyoming Public Health Laboratory	Wyoming Public Health Laboratory	Jim Mildenberger et al
USA/WY-WPHL-20145577/2020	EPI_ISL_1337667	Wyoming Public Health Laboratory	Wyoming Public Health Laboratory	Jim Mildenberger et al
USA/WY-WPHL-20145579/2020	EPI_ISL_1337661	Wyoming Public Health Laboratory	Wyoming Public Health Laboratory	Jim Mildenberger et al
USA/WY-WPHL-20145583/2020	EPI_ISL_1337666	Wyoming Public Health Laboratory	Wyoming Public Health Laboratory	Jim Mildenberger et al
USA/WY-WPHL-20145606/2020	EPI_ISL_1337665	Wyoming Public Health Laboratory	Wyoming Public Health Laboratory	Jim Mildenberger et al
USA/WY-WPHL-20145623/2020	EPI_ISL_1337664	Wyoming Public Health Laboratory	Wyoming Public Health Laboratory	Jim Mildenberger et al
USA/WY-WPHL-20145627/2020	EPI_ISL_1337640	Wyoming Public Health Laboratory	Wyoming Public Health Laboratory	Jim Mildenberger et al
USA/WY-WPHL-20145650/2020	EPI_ISL_1337620	Wyoming Public Health Laboratory	Wyoming Public Health Laboratory	Jim Mildenberger et al
USA/WY-WPHL-20145669/2020	EPI_ISL_1337657	Wyoming Public Health Laboratory	Wyoming Public Health Laboratory	Jim Mildenberger et al
USA/WY-WPHL-20145714/2020	EPI_ISL_1337619	Wyoming Public Health Laboratory	Wyoming Public Health Laboratory	Jim Mildenberger et al
USA/WY-WPHL-20145831/2020	EPI_ISL_1337660	Wyoming Public Health Laboratory	Wyoming Public Health Laboratory	Jim Mildenberger et al
USA/WY-WPHL-20145852/2020	EPI_ISL_1337649	Wyoming Public Health Laboratory	Wyoming Public Health Laboratory	Jim Mildenberger et al
USA/WY-WPHL-20145903/2020	EPI_ISL_1337648	Wyoming Public Health Laboratory	Wyoming Public Health Laboratory	Jim Mildenberger et al
USA/WY-WPHL-20145909/2020	EPI_ISL_1337647	Wyoming Public Health Laboratory	Wyoming Public Health Laboratory	Jim Mildenberger et al
USA/WY-WPHL-20146004/2020	EPI_ISL_1337663	Wyoming Public Health Laboratory	Wyoming Public Health Laboratory	Jim Mildenberger et al
USA/WY-WPHL-20146029/2020	EPI_ISL_1337651	Wyoming Public Health Laboratory	Wyoming Public Health Laboratory	Jim Mildenberger et al
USA/WY-WPHL-20146071/2020	EPI_ISL_1340780	Wyoming Public Health Laboratory	Wyoming Public Health Laboratory	Jim Mildenberger et al
USA/WY-WPHL-20146079/2020	EPI_ISL_1337662	Wyoming Public Health Laboratory	Wyoming Public Health Laboratory	Jim Mildenberger et al
USA/WY-WPHL-20146094/2020	EPI_ISL_1340779	Wyoming Public Health Laboratory	Wyoming Public Health Laboratory	Jim Mildenberger et al
USA/WY-WPHL-20146382/2020	EPI_ISL_1340778	Wyoming Public Health Laboratory	Wyoming Public Health Laboratory	Jim Mildenberger et al
USA/WY-WPHL-20146436/2020	EPI_ISL_1337652	Wyoming Public Health Laboratory	Wyoming Public Health Laboratory	Jim Mildenberger et al
USA/WY-WPHL-20146437/2020	EPI_ISL_1337646	Wyoming Public Health Laboratory	Wyoming Public Health Laboratory	Jim Mildenberger et al
USA/WY-WPHL-20146438/2020	EPI_ISL_1337645	Wyoming Public Health Laboratory	Wyoming Public Health Laboratory	Jim Mildenberger et al
USA/WY-WPHL-20146439/2020	EPI_ISL_1337644	Wyoming Public Health Laboratory	Wyoming Public Health Laboratory	Jim Mildenberger et al
USA/WY-WPHL-20146486/2020	EPI_ISL_1337643	Wyoming Public Health Laboratory	Wyoming Public Health Laboratory	Jim Mildenberger et al
USA/WY-WPHL-20146686/2020	EPI_ISL_1337659	Wyoming Public Health Laboratory	Wyoming Public Health Laboratory	Jim Mildenberger et al
USA/WY-WPHL-20148227/2020	EPI_ISL_832032	Wyoming Public Health Laboratory	Wyoming Public Health Laboratory	Noah Hull et al
USA/WY-WPHL-20148235/2020	EPI_ISL_770086	Wyoming Public Health Laboratory	Wyoming Public Health Laboratory	Noah Hull et al
USA/WY-WPHL-20148257/2020	EPI_ISL_770087	Wyoming Public Health Laboratory	Wyoming Public Health Laboratory	Noah Hull et al
USA/WY-WPHL-20148278/2020	EPI_ISL_832033	Wyoming Public Health Laboratory	Wyoming Public Health Laboratory	Noah Hull et al
USA/WY-WPHL-20148300/2020	EPI_ISL_770067	Wyoming Public Health Laboratory	Wyoming Public Health Laboratory	Noah Hull et al
USA/WY-WPHL-20148328/2020	EPI_ISL_770128	Wyoming Public Health Laboratory	Wyoming Public Health Laboratory	Noah Hull et al
USA/WY-WPHL-20148369/2020	EPI_ISL_770088	Wyoming Public Health Laboratory	Wyoming Public Health Laboratory	Noah Hull et al
USA/WY-WPHL-20148538/2020	EPI_ISL_832034	Wyoming Public Health Laboratory	Wyoming Public Health Laboratory	Noah Hull et al
USA/WY-WPHL-20148596/2020	EPI_ISL_770089	Wyoming Public Health Laboratory	Wyoming Public Health Laboratory	Noah Hull et al
USA/WY-WPHL-20148626/2020	EPI_ISL_770090	Wyoming Public Health Laboratory	Wyoming Public Health Laboratory	Noah Hull et al
USA/WY-WPHL-20148634/2020	EPI_ISL_770091	Wyoming Public Health Laboratory	Wyoming Public Health Laboratory	Noah Hull et al
USA/WY-WPHL-20148935/2020	EPI_ISL_770092	Wyoming Public Health Laboratory	Wyoming Public Health Laboratory	Noah Hull et al
USA/WY-WPHL-20148996/2020	EPI_ISL_770069	Wyoming Public Health Laboratory	Wyoming Public Health Laboratory	Noah Hull et al
USA/WY-WPHL-20148999/2020	EPI_ISL_770093	Wyoming Public Health Laboratory	Wyoming Public Health Laboratory	Noah Hull et al
USA/WY-WPHL-20149057/2020	EPI_ISL_770068	Wyoming Public Health Laboratory	Wyoming Public Health Laboratory	Noah Hull et al
USA/WY-WPHL-20149274/2020	EPI_ISL_770094	Wyoming Public Health Laboratory	Wyoming Public Health Laboratory	Noah Hull et al
USA/WY-WPHL-20149286/2020	EPI_ISL_770095	Wyoming Public Health Laboratory	Wyoming Public Health Laboratory	Noah Hull et al
USA/WY-WPHL-20149292/2020	EPI_ISL_1336261	Wyoming Public Health Laboratory	Wyoming Public Health Laboratory	Jim Mildenberger et al
USA/WY-WPHL-20149317/2020	EPI_ISL_832035	Wyoming Public Health Laboratory	Wyoming Public Health Laboratory	Noah Hull et al
USA/WY-WPHL-20149343/2020	EPI_ISL_832036	Wyoming Public Health Laboratory	Wyoming Public Health Laboratory	Noah Hull et al
USA/WY-WPHL-20149376/2020	EPI_ISL_832037	Wyoming Public Health Laboratory	Wyoming Public Health Laboratory	Noah Hull et al
USA/WY-WPHL-20149418/2020	EPI_ISL_770096	Wyoming Public Health Laboratory	Wyoming Public Health Laboratory	Noah Hull et al
USA/WY-WPHL-20149429/2020	EPI_ISL_779132	Wyoming Public Health Laboratory	Wyoming Public Health Laboratory	Noah Hull et al
USA/WY-WPHL-20149444/2020	EPI_ISL_832038	Wyoming Public Health Laboratory	Wyoming Public Health Laboratory	Noah Hull et al
USA/WY-WPHL-20149462/2020	EPI_ISL_770097	Wyoming Public Health Laboratory	Wyoming Public Health Laboratory	Noah Hull et al
USA/WY-WPHL-20149480/2020	EPI_ISL_770098	Wyoming Public Health Laboratory	Wyoming Public Health Laboratory	Noah Hull et al
USA/WY-WPHL-20149500/2020	EPI_ISL_770071	Wyoming Public Health Laboratory	Wyoming Public Health Laboratory	Noah Hull et al
USA/WY-WPHL-20149521/2020	EPI_ISL_832039	Wyoming Public Health Laboratory	Wyoming Public Health Laboratory	Noah Hull et al
USA/WY-WPHL-20149523/2020	EPI_ISL_770099	Wyoming Public Health Laboratory	Wyoming Public Health Laboratory	Noah Hull et al
USA/WY-WPHL-20149594/2020	EPI_ISL_766881	Wyoming Public Health Laboratory	Wyoming Public Health Laboratory	Noah Hull et al
USA/WY-WPHL-20149595/2020	EPI_ISL_779134	Wyoming Public Health Laboratory	Wyoming Public Health Laboratory	Noah Hull et al
USA/WY-WPHL-20149631/2020	EPI_ISL_766880	Wyoming Public Health Laboratory	Wyoming Public Health Laboratory	Noah Hull et al
USA/WY-WPHL-20149634/2020	EPI_ISL_770063	Wyoming Public Health Laboratory	Wyoming Public Health Laboratory	Noah Hull et al
USA/WY-WPHL-20149691/2020	EPI_ISL_832040	Wyoming Public Health Laboratory	Wyoming Public Health Laboratory	Noah Hull et al
USA/WY-WPHL-20149696/2020	EPI_ISL_770100	Wyoming Public Health Laboratory	Wyoming Public Health Laboratory	Noah Hull et al
USA/WY-WPHL-20149701/2020	EPI_ISL_770101	Wyoming Public Health Laboratory	Wyoming Public Health Laboratory	Noah Hull et al
USA/WY-WPHL-20149711/2020	EPI_ISL_832041	Wyoming Public Health Laboratory	Wyoming Public Health Laboratory	Noah Hull et al
USA/WY-WPHL-20149740/2020	EPI_ISL_770102	Wyoming Public Health Laboratory	Wyoming Public Health Laboratory	Noah Hull et al
USA/WY-WPHL-20149786/2020	EPI_ISL_770103	Wyoming Public Health Laboratory	Wyoming Public Health Laboratory	Noah Hull et al
USA/WY-WPHL-20149968/2020	EPI_ISL_832042	Wyoming Public Health Laboratory	Wyoming Public Health Laboratory	Noah Hull et al
USA/WY-WPHL-20149984/2020	EPI_ISL_770104	Wyoming Public Health Laboratory	Wyoming Public Health Laboratory	Noah Hull et al
USA/WY-WPHL-20150064/2020	EPI_ISL_770064	Wyoming Public Health Laboratory	Wyoming Public Health Laboratory	Noah Hull et al
USA/WY-WPHL-20150087/2020	EPI_ISL_770105	Wyoming Public Health Laboratory	Wyoming Public Health Laboratory	Noah Hull et al
USA/WY-WPHL-20150141/2020	EPI_ISL_1571251	Wyoming Public Health Laboratory	Wyoming Public Health Laboratory	Jim Mildenberger et al
USA/WY-WPHL-20150185/2020	EPI_ISL_1571248	Wyoming Public Health Laboratory	Wyoming Public Health Laboratory	Jim Mildenberger et al
USA/WY-WPHL-20150292/2020	EPI_ISL_779133	Wyoming Public Health Laboratory	Wyoming Public Health Laboratory	Noah Hull et al
USA/WY-WPHL-20150313/2020	EPI_ISL_770106	Wyoming Public Health Laboratory	Wyoming Public Health Laboratory	Noah Hull et al
USA/WY-WPHL-20150375/2020	EPI_ISL_770107	Wyoming Public Health Laboratory	Wyoming Public Health Laboratory	Noah Hull et al
USA/WY-WPHL-20150412/2020	EPI_ISL_766879	Wyoming Public Health Laboratory	Wyoming Public Health Laboratory	Noah Hull et al
USA/WY-WPHL-20150413/2020	EPI_ISL_770108	Wyoming Public Health Laboratory	Wyoming Public Health Laboratory	Noah Hull et al
USA/WY-WPHL-20150778/2020	EPI_ISL_1571253	Wyoming Public Health Laboratory	Wyoming Public Health Laboratory	Jim Mildenberger et al
USA/WY-WPHL-20151334/2020	EPI_ISL_1403671	Wyoming Public Health Laboratory	Wyoming Public Health Laboratory	Jim Mildenberger et al
USA/WY-WPHL-20151343/2020	EPI_ISL_1403670	Wyoming Public Health Laboratory	Wyoming Public Health Laboratory	Jim Mildenberger et al
USA/WY-WPHL-20151348/2020	EPI_ISL_1571259	Wyoming Public Health Laboratory	Wyoming Public Health Laboratory	Jim Mildenberger et al
USA/WY-WPHL-20151353/2020	EPI_ISL_1571258	Wyoming Public Health Laboratory	Wyoming Public Health Laboratory	Jim Mildenberger et al
USA/WY-WPHL-20151393/2020	EPI_ISL_1420805	Wyoming Public Health Laboratory	Wyoming Public Health Laboratory	Jim Mildenberger et al
USA/WY-WPHL-20151496/2020	EPI_ISL_1571246	Wyoming Public Health Laboratory	Wyoming Public Health Laboratory	Jim Mildenberger et al
USA/WY-WPHL-20151501/2020	EPI_ISL_1403674	Wyoming Public Health Laboratory	Wyoming Public Health Laboratory	Jim Mildenberger et al
USA/WY-WPHL-20151526/2020	EPI_ISL_1571256	Wyoming Public Health Laboratory	Wyoming Public Health Laboratory	Jim Mildenberger et al
USA/WY-WPHL-20151625/2020	EPI_ISL_1420804	Wyoming Public Health Laboratory	Wyoming Public Health Laboratory	Jim Mildenberger et al
USA/WY-WPHL-20151739/2020	EPI_ISL_1403684	Wyoming Public Health Laboratory	Wyoming Public Health Laboratory	Jim Mildenberger et al
USA/WY-WPHL-20151752/2020	EPI_ISL_1511264	Wyoming Public Health Laboratory	Wyoming Public Health Laboratory	Jim Mildenberger et al
USA/WY-WPHL-20151886/2020	EPI_ISL_1403685	Wyoming Public Health Laboratory	Wyoming Public Health Laboratory	Jim Mildenberger et al
USA/WY-WPHL-20152018/2020	EPI_ISL_1570906	Wyoming Public Health Laboratory	Wyoming Public Health Laboratory	Jim Mildenberger et al
USA/WY-WPHL-20152123/2020	EPI_ISL_1571261	Wyoming Public Health Laboratory	Wyoming Public Health Laboratory	Jim Mildenberger et al
USA/WY-WPHL-20152379/2020	EPI_ISL_1379614	Wyoming Public Health Laboratory	Wyoming Public Health Laboratory	Jim Mildenberger et al
USA/WY-WPHL-20152433/2020	EPI_ISL_1379612	Wyoming Public Health Laboratory	Wyoming Public Health Laboratory	Jim Mildenberger et al
USA/WY-WPHL-20152449/2020	EPI_ISL_1379611	Wyoming Public Health Laboratory	Wyoming Public Health Laboratory	Jim Mildenberger et al
USA/WY-WPHL-20152452/2020	EPI_ISL_1379610	Wyoming Public Health Laboratory	Wyoming Public Health Laboratory	Jim Mildenberger et al
USA/WY-WPHL-20152482/2020	EPI_ISL_1379609	Wyoming Public Health Laboratory	Wyoming Public Health Laboratory	Jim Mildenberger et al
USA/WY-WPHL-20152503/2020	EPI_ISL_1379620	Wyoming Public Health Laboratory	Wyoming Public Health Laboratory	Jim Mildenberger et al
USA/WY-WPHL-20152519/2020	EPI_ISL_1379607	Wyoming Public Health Laboratory	Wyoming Public Health Laboratory	Jim Mildenberger et al
USA/WY-WPHL-20152541/2020	EPI_ISL_1334407	Wyoming Public Health Laboratory	Wyoming Public Health Laboratory	Jim Mildenberger et al
USA/WY-WPHL-20152564/2020	EPI_ISL_1379606	Wyoming Public Health Laboratory	Wyoming Public Health Laboratory	Jim Mildenberger et al
USA/WY-WPHL-20152579/2020	EPI_ISL_1379594	Wyoming Public Health Laboratory	Wyoming Public Health Laboratory	Jim Mildenberger et al
USA/WY-WPHL-20152582/2020	EPI_ISL_770109	Wyoming Public Health Laboratory	Wyoming Public Health Laboratory	Noah Hull et al
USA/WY-WPHL-20152591/2020	EPI_ISL_1334411	Wyoming Public Health Laboratory	Wyoming Public Health Laboratory	Jim Mildenberger et al
USA/WY-WPHL-20152592/2020	EPI_ISL_1379608	Wyoming Public Health Laboratory	Wyoming Public Health Laboratory	Jim Mildenberger et al
USA/WY-WPHL-20152602/2020	EPI_ISL_770110	Wyoming Public Health Laboratory	Wyoming Public Health Laboratory	Noah Hull et al
USA/WY-WPHL-20152606/2020	EPI_ISL_1379595	Wyoming Public Health Laboratory	Wyoming Public Health Laboratory	Jim Mildenberger et al
USA/WY-WPHL-20152608/2020	EPI_ISL_1379615	Wyoming Public Health Laboratory	Wyoming Public Health Laboratory	Jim Mildenberger et al
USA/WY-WPHL-20152633/2020	EPI_ISL_1511265	Wyoming Public Health Laboratory	Wyoming Public Health Laboratory	Jim Mildenberger et al
USA/WY-WPHL-20152713/2020	EPI_ISL_1379619	Wyoming Public Health Laboratory	Wyoming Public Health Laboratory	Jim Mildenberger et al
USA/WY-WPHL-20152748/2020	EPI_ISL_1379597	Wyoming Public Health Laboratory	Wyoming Public Health Laboratory	Jim Mildenberger et al
USA/WY-WPHL-20152772/2020	EPI_ISL_1379602	Wyoming Public Health Laboratory	Wyoming Public Health Laboratory	Jim Mildenberger et al
USA/WY-WPHL-20152789/2020	EPI_ISL_1379617	Wyoming Public Health Laboratory	Wyoming Public Health Laboratory	Jim Mildenberger et al
USA/WY-WPHL-20152814/2020	EPI_ISL_1378924	Wyoming Public Health Laboratory	Wyoming Public Health Laboratory	Jim Mildenberger et al
USA/WY-WPHL-20152824/2020	EPI_ISL_1379618	Wyoming Public Health Laboratory	Wyoming Public Health Laboratory	Jim Mildenberger et al
USA/WY-WPHL-20152829/2020	EPI_ISL_1379598	Wyoming Public Health Laboratory	Wyoming Public Health Laboratory	Jim Mildenberger et al
USA/WY-WPHL-20152847/2020	EPI_ISL_1379621	Wyoming Public Health Laboratory	Wyoming Public Health Laboratory	Jim Mildenberger et al
USA/WY-WPHL-20152848/2020	EPI_ISL_1379634	Wyoming Public Health Laboratory	Wyoming Public Health Laboratory	Jim Mildenberger et al
USA/WY-WPHL-20152851/2020	EPI_ISL_1379603	Wyoming Public Health Laboratory	Wyoming Public Health Laboratory	Jim Mildenberger et al
USA/WY-WPHL-20152855/2020	EPI_ISL_779131	Wyoming Public Health Laboratory	Wyoming Public Health Laboratory	Noah Hull et al
USA/WY-WPHL-20152861/2020	EPI_ISL_1379605	Wyoming Public Health Laboratory	Wyoming Public Health Laboratory	Jim Mildenberger et al
USA/WY-WPHL-20152863/2020	EPI_ISL_1334398	Wyoming Public Health Laboratory	Wyoming Public Health Laboratory	Jim Mildenberger et al
USA/WY-WPHL-20152870/2020	EPI_ISL_779136	Wyoming Public Health Laboratory	Wyoming Public Health Laboratory	Noah Hull et al
USA/WY-WPHL-20152875/2020	EPI_ISL_1379600	Wyoming Public Health Laboratory	Wyoming Public Health Laboratory	Jim Mildenberger et al
USA/WY-WPHL-20152877/2020	EPI_ISL_1378928	Wyoming Public Health Laboratory	Wyoming Public Health Laboratory	Jim Mildenberger et al
USA/WY-WPHL-20152897/2020	EPI_ISL_1378927	Wyoming Public Health Laboratory	Wyoming Public Health Laboratory	Jim Mildenberger et al
USA/WY-WPHL-20152919/2020	EPI_ISL_1379622	Wyoming Public Health Laboratory	Wyoming Public Health Laboratory	Jim Mildenberger et al
USA/WY-WPHL-20152920/2020	EPI_ISL_1334403	Wyoming Public Health Laboratory	Wyoming Public Health Laboratory	Jim Mildenberger et al
USA/WY-WPHL-20152926/2020	EPI_ISL_1334395	Wyoming Public Health Laboratory	Wyoming Public Health Laboratory	Jim Mildenberger et al
USA/WY-WPHL-20152927/2020	EPI_ISL_1336241	Wyoming Public Health Laboratory	Wyoming Public Health Laboratory	Jim Mildenberger et al
USA/WY-WPHL-20152929/2020	EPI_ISL_1334404	Wyoming Public Health Laboratory	Wyoming Public Health Laboratory	Jim Mildenberger et al
USA/WY-WPHL-20152930/2020	EPI_ISL_1336238	Wyoming Public Health Laboratory	Wyoming Public Health Laboratory	Jim Mildenberger et al
USA/WY-WPHL-20152942/2020	EPI_ISL_1334394	Wyoming Public Health Laboratory	Wyoming Public Health Laboratory	Jim Mildenberger et al
USA/WY-WPHL-20152944/2020	EPI_ISL_770111	Wyoming Public Health Laboratory	Wyoming Public Health Laboratory	Noah Hull et al
USA/WY-WPHL-20152947/2020	EPI_ISL_770112	Wyoming Public Health Laboratory	Wyoming Public Health Laboratory	Noah Hull et al
USA/WY-WPHL-20152950/2020	EPI_ISL_1334393	Wyoming Public Health Laboratory	Wyoming Public Health Laboratory	Jim Mildenberger et al
USA/WY-WPHL-20152954/2020	EPI_ISL_1373392	Wyoming Public Health Laboratory	Wyoming Public Health Laboratory	Jim Mildenberger et al
USA/WY-WPHL-20152974/2020	EPI_ISL_1334399	Wyoming Public Health Laboratory	Wyoming Public Health Laboratory	Jim Mildenberger et al
USA/WY-WPHL-20152978/2020	EPI_ISL_1336244	Wyoming Public Health Laboratory	Wyoming Public Health Laboratory	Jim Mildenberger et al
USA/WY-WPHL-20152984/2020	EPI_ISL_1379627	Wyoming Public Health Laboratory	Wyoming Public Health Laboratory	Jim Mildenberger et al
USA/WY-WPHL-20152985/2020	EPI_ISL_1378920	Wyoming Public Health Laboratory	Wyoming Public Health Laboratory	Jim Mildenberger et al
USA/WY-WPHL-20152995/2020	EPI_ISL_1334406	Wyoming Public Health Laboratory	Wyoming Public Health Laboratory	Jim Mildenberger et al
USA/WY-WPHL-20153006/2020	EPI_ISL_770066	Wyoming Public Health Laboratory	Wyoming Public Health Laboratory	Noah Hull et al
USA/WY-WPHL-20153010/2020	EPI_ISL_1334400	Wyoming Public Health Laboratory	Wyoming Public Health Laboratory	Jim Mildenberger et al
USA/WY-WPHL-20153013/2020	EPI_ISL_1379601	Wyoming Public Health Laboratory	Wyoming Public Health Laboratory	Jim Mildenberger et al
USA/WY-WPHL-20153018/2020	EPI_ISL_1334392	Wyoming Public Health Laboratory	Wyoming Public Health Laboratory	Jim Mildenberger et al
USA/WY-WPHL-20153032/2020	EPI_ISL_1379628	Wyoming Public Health Laboratory	Wyoming Public Health Laboratory	Jim Mildenberger et al
USA/WY-WPHL-20153033/2020	EPI_ISL_1334408	Wyoming Public Health Laboratory	Wyoming Public Health Laboratory	Jim Mildenberger et al
USA/WY-WPHL-20153043/2020	EPI_ISL_1379613	Wyoming Public Health Laboratory	Wyoming Public Health Laboratory	Jim Mildenberger et al
USA/WY-WPHL-20153084/2020	EPI_ISL_1379599	Wyoming Public Health Laboratory	Wyoming Public Health Laboratory	Jim Mildenberger et al
USA/WY-WPHL-20153109/2020	EPI_ISL_1334391	Wyoming Public Health Laboratory	Wyoming Public Health Laboratory	Jim Mildenberger et al
USA/WY-WPHL-20153184/2020	EPI_ISL_1334405	Wyoming Public Health Laboratory	Wyoming Public Health Laboratory	Jim Mildenberger et al
USA/WY-WPHL-20153210/2020	EPI_ISL_1379632	Wyoming Public Health Laboratory	Wyoming Public Health Laboratory	Jim Mildenberger et al
USA/WY-WPHL-20153211/2020	EPI_ISL_1379624	Wyoming Public Health Laboratory	Wyoming Public Health Laboratory	Jim Mildenberger et al
USA/WY-WPHL-20153220/2020	EPI_ISL_1379596	Wyoming Public Health Laboratory	Wyoming Public Health Laboratory	Jim Mildenberger et al
USA/WY-WPHL-20153236/2020	EPI_ISL_1378923	Wyoming Public Health Laboratory	Wyoming Public Health Laboratory	Jim Mildenberger et al
USA/WY-WPHL-20153241/2020	EPI_ISL_1336239	Wyoming Public Health Laboratory	Wyoming Public Health Laboratory	Jim Mildenberger et al
USA/WY-WPHL-20153254/2020	EPI_ISL_1334402	Wyoming Public Health Laboratory	Wyoming Public Health Laboratory	Jim Mildenberger et al
USA/WY-WPHL-20153264/2020	EPI_ISL_1379616	Wyoming Public Health Laboratory	Wyoming Public Health Laboratory	Jim Mildenberger et al
USA/WY-WPHL-20153267/2020	EPI_ISL_1334401	Wyoming Public Health Laboratory	Wyoming Public Health Laboratory	Jim Mildenberger et al
USA/WY-WPHL-20153274/2020	EPI_ISL_1334397	Wyoming Public Health Laboratory	Wyoming Public Health Laboratory	Jim Mildenberger et al
USA/WY-WPHL-20153277/2020	EPI_ISL_1482533	Wyoming Public Health Laboratory	Wyoming Public Health Laboratory	Jim Mildenberger et al
USA/WY-WPHL-20153282/2020	EPI_ISL_770113	Wyoming Public Health Laboratory	Wyoming Public Health Laboratory	Noah Hull et al
USA/WY-WPHL-20153283/2020	EPI_ISL_1484342	Wyoming Public Health Laboratory	Wyoming Public Health Laboratory	Jim Mildenberger et al
USA/WY-WPHL-20153289/2020	EPI_ISL_1484316	Wyoming Public Health Laboratory	Wyoming Public Health Laboratory	Jim Mildenberger et al
USA/WY-WPHL-20153298/2020	EPI_ISL_1379626	Wyoming Public Health Laboratory	Wyoming Public Health Laboratory	Jim Mildenberger et al
USA/WY-WPHL-20153299/2020	EPI_ISL_1484314	Wyoming Public Health Laboratory	Wyoming Public Health Laboratory	Jim Mildenberger et al
USA/WY-WPHL-20153300/2020	EPI_ISL_1379631	Wyoming Public Health Laboratory	Wyoming Public Health Laboratory	Jim Mildenberger et al
USA/WY-WPHL-20153316/2020	EPI_ISL_1378935	Wyoming Public Health Laboratory	Wyoming Public Health Laboratory	Jim Mildenberger et al
USA/WY-WPHL-20153320/2020	EPI_ISL_1484319	Wyoming Public Health Laboratory	Wyoming Public Health Laboratory	Jim Mildenberger et al
USA/WY-WPHL-20153322/2020	EPI_ISL_1484330	Wyoming Public Health Laboratory	Wyoming Public Health Laboratory	Jim Mildenberger et al
USA/WY-WPHL-20153326/2020	EPI_ISL_770114	Wyoming Public Health Laboratory	Wyoming Public Health Laboratory	Noah Hull et al
USA/WY-WPHL-20153343/2020	EPI_ISL_1359057	Wyoming Public Health Laboratory	Wyoming Public Health Laboratory	Jim Mildenberger et al
USA/WY-WPHL-20153350/2020	EPI_ISL_1484441	Wyoming Public Health Laboratory	Wyoming Public Health Laboratory	Jim Mildenberger et al
USA/WY-WPHL-20153351/2020	EPI_ISL_1420803	Wyoming Public Health Laboratory	Wyoming Public Health Laboratory	Jim Mildenberger et al
USA/WY-WPHL-20153353/2020	EPI_ISL_1378929	Wyoming Public Health Laboratory	Wyoming Public Health Laboratory	Jim Mildenberger et al
USA/WY-WPHL-20153359/2020	EPI_ISL_1373396	Wyoming Public Health Laboratory	Wyoming Public Health Laboratory	Jim Mildenberger et al
USA/WY-WPHL-20153361/2020	EPI_ISL_1340765	Wyoming Public Health Laboratory	Wyoming Public Health Laboratory	Jim Mildenberger et al
USA/WY-WPHL-20153364/2020	EPI_ISL_1232237	Wyoming Public Health Laboratory	Wyoming Public Health Laboratory	Jim Mildenberger et al
USA/WY-WPHL-20153368/2020	EPI_ISL_1484353	Wyoming Public Health Laboratory	Wyoming Public Health Laboratory	Jim Mildenberger et al
USA/WY-WPHL-20153369/2020	EPI_ISL_1359041	Wyoming Public Health Laboratory	Wyoming Public Health Laboratory	Jim Mildenberger et al
USA/WY-WPHL-20153380/2020	EPI_ISL_1484406	Wyoming Public Health Laboratory	Wyoming Public Health Laboratory	Jim Mildenberger et al
USA/WY-WPHL-20153385/2020	EPI_ISL_1484357	Wyoming Public Health Laboratory	Wyoming Public Health Laboratory	Jim Mildenberger et al
USA/WY-WPHL-20153386/2020	EPI_ISL_1378922	Wyoming Public Health Laboratory	Wyoming Public Health Laboratory	Jim Mildenberger et al
USA/WY-WPHL-20153391/2020	EPI_ISL_1484421	Wyoming Public Health Laboratory	Wyoming Public Health Laboratory	Jim Mildenberger et al
USA/WY-WPHL-20153393/2020	EPI_ISL_1336236	Wyoming Public Health Laboratory	Wyoming Public Health Laboratory	Jim Mildenberger et al
USA/WY-WPHL-20153395/2020	EPI_ISL_1373395	Wyoming Public Health Laboratory	Wyoming Public Health Laboratory	Jim Mildenberger et al
USA/WY-WPHL-20153408/2020	EPI_ISL_1378919	Wyoming Public Health Laboratory	Wyoming Public Health Laboratory	Jim Mildenberger et al
USA/WY-WPHL-20153417/2020	EPI_ISL_1336255	Wyoming Public Health Laboratory	Wyoming Public Health Laboratory	Jim Mildenberger et al
USA/WY-WPHL-20153418/2020	EPI_ISL_1484362	Wyoming Public Health Laboratory	Wyoming Public Health Laboratory	Jim Mildenberger et al
USA/WY-WPHL-20153421/2020	EPI_ISL_1484427	Wyoming Public Health Laboratory	Wyoming Public Health Laboratory	Jim Mildenberger et al
USA/WY-WPHL-20153422/2020	EPI_ISL_1336254	Wyoming Public Health Laboratory	Wyoming Public Health Laboratory	Jim Mildenberger et al
USA/WY-WPHL-20153424/2020	EPI_ISL_1378917	Wyoming Public Health Laboratory	Wyoming Public Health Laboratory	Jim Mildenberger et al
USA/WY-WPHL-20153427/2020	EPI_ISL_1484424	Wyoming Public Health Laboratory	Wyoming Public Health Laboratory	Jim Mildenberger et al
USA/WY-WPHL-20153428/2020	EPI_ISL_1490908	Wyoming Public Health Laboratory	Wyoming Public Health Laboratory	Jim Mildenberger et al
USA/WY-WPHL-20153434/2020	EPI_ISL_1468660	Wyoming Public Health Laboratory	Wyoming Public Health Laboratory	Jim Mildenberger et al
USA/WY-WPHL-20153436/2020	EPI_ISL_1484384	Wyoming Public Health Laboratory	Wyoming Public Health Laboratory	Jim Mildenberger et al
USA/WY-WPHL-20153442/2020	EPI_ISL_1373391	Wyoming Public Health Laboratory	Wyoming Public Health Laboratory	Jim Mildenberger et al
USA/WY-WPHL-20153468/2020	EPI_ISL_1334396	Wyoming Public Health Laboratory	Wyoming Public Health Laboratory	Jim Mildenberger et al
USA/WY-WPHL-20153471/2020	EPI_ISL_1336247	Wyoming Public Health Laboratory	Wyoming Public Health Laboratory	Jim Mildenberger et al
USA/WY-WPHL-20153472/2020	EPI_ISL_1379625	Wyoming Public Health Laboratory	Wyoming Public Health Laboratory	Jim Mildenberger et al
USA/WY-WPHL-20153478/2020	EPI_ISL_1484374	Wyoming Public Health Laboratory	Wyoming Public Health Laboratory	Jim Mildenberger et al
USA/WY-WPHL-20153492/2020	EPI_ISL_1484378	Wyoming Public Health Laboratory	Wyoming Public Health Laboratory	Jim Mildenberger et al
USA/WY-WPHL-20153494/2020	EPI_ISL_1570910	Wyoming Public Health Laboratory	Wyoming Public Health Laboratory	Jim Mildenberger et al
USA/WY-WPHL-20153495/2020	EPI_ISL_1484365	Wyoming Public Health Laboratory	Wyoming Public Health Laboratory	Jim Mildenberger et al
USA/WY-WPHL-20153497/2020	EPI_ISL_1490909	Wyoming Public Health Laboratory	Wyoming Public Health Laboratory	Jim Mildenberger et al
USA/WY-WPHL-20153503/2020	EPI_ISL_1484333	Wyoming Public Health Laboratory	Wyoming Public Health Laboratory	Jim Mildenberger et al
USA/WY-WPHL-20153505/2020	EPI_ISL_1378926	Wyoming Public Health Laboratory	Wyoming Public Health Laboratory	Jim Mildenberger et al
USA/WY-WPHL-20153506/2020	EPI_ISL_1336237	Wyoming Public Health Laboratory	Wyoming Public Health Laboratory	Jim Mildenberger et al
USA/WY-WPHL-20153507/2020	EPI_ISL_1232228	Wyoming Public Health Laboratory	Wyoming Public Health Laboratory	Jim Mildenberger et al
USA/WY-WPHL-20153516/2020	EPI_ISL_1201478	Wyoming Public Health Laboratory	Wyoming Public Health Laboratory	Jim Mildenberger et al
USA/WY-WPHL-20153518/2020	EPI_ISL_1482530	Wyoming Public Health Laboratory	Wyoming Public Health Laboratory	Jim Mildenberger et al
USA/WY-WPHL-20153519/2020	EPI_ISL_1314139	Wyoming Public Health Laboratory	Wyoming Public Health Laboratory	Jim Mildenberger et al
USA/WY-WPHL-20153523/2020	EPI_ISL_1359042	Wyoming Public Health Laboratory	Wyoming Public Health Laboratory	Jim Mildenberger et al
USA/WY-WPHL-20153524/2020	EPI_ISL_1336256	Wyoming Public Health Laboratory	Wyoming Public Health Laboratory	Jim Mildenberger et al
USA/WY-WPHL-20153529/2020	EPI_ISL_1314140	Wyoming Public Health Laboratory	Wyoming Public Health Laboratory	Jim Mildenberger et al
USA/WY-WPHL-20153531/2020	EPI_ISL_1314141	Wyoming Public Health Laboratory	Wyoming Public Health Laboratory	Jim Mildenberger et al
USA/WY-WPHL-20153532/2020	EPI_ISL_1420813	Wyoming Public Health Laboratory	Wyoming Public Health Laboratory	Jim Mildenberger et al
USA/WY-WPHL-20153535/2020	EPI_ISL_1484392	Wyoming Public Health Laboratory	Wyoming Public Health Laboratory	Jim Mildenberger et al
USA/WY-WPHL-20153544/2020	EPI_ISL_1379593	Wyoming Public Health Laboratory	Wyoming Public Health Laboratory	Jim Mildenberger et al
USA/WY-WPHL-20153550/2020	EPI_ISL_1379630	Wyoming Public Health Laboratory	Wyoming Public Health Laboratory	Jim Mildenberger et al
USA/WY-WPHL-20153551/2020	EPI_ISL_1379623	Wyoming Public Health Laboratory	Wyoming Public Health Laboratory	Jim Mildenberger et al
USA/WY-WPHL-20153555/2020	EPI_ISL_1336248	Wyoming Public Health Laboratory	Wyoming Public Health Laboratory	Jim Mildenberger et al
USA/WY-WPHL-20153561/2020	EPI_ISL_1379629	Wyoming Public Health Laboratory	Wyoming Public Health Laboratory	Jim Mildenberger et al
USA/WY-WPHL-20153572/2020	EPI_ISL_1484403	Wyoming Public Health Laboratory	Wyoming Public Health Laboratory	Jim Mildenberger et al
USA/WY-WPHL-20153575/2020	EPI_ISL_1540435	Wyoming Public Health Laboratory	Wyoming Public Health Laboratory	Jim Mildenberger et al
USA/WY-WPHL-20153576/2020	EPI_ISL_1484327	Wyoming Public Health Laboratory	Wyoming Public Health Laboratory	Jim Mildenberger et al
USA/WY-WPHL-20153583/2020	EPI_ISL_1336245	Wyoming Public Health Laboratory	Wyoming Public Health Laboratory	Jim Mildenberger et al
USA/WY-WPHL-20153601/2020	EPI_ISL_1484409	Wyoming Public Health Laboratory	Wyoming Public Health Laboratory	Jim Mildenberger et al
USA/WY-WPHL-20153602/2020	EPI_ISL_1314142	Wyoming Public Health Laboratory	Wyoming Public Health Laboratory	Jim Mildenberger et al
USA/WY-WPHL-20153609/2020	EPI_ISL_1336243	Wyoming Public Health Laboratory	Wyoming Public Health Laboratory	Jim Mildenberger et al
USA/WY-WPHL-20153618/2020	EPI_ISL_1570911	Wyoming Public Health Laboratory	Wyoming Public Health Laboratory	Jim Mildenberger et al
USA/WY-WPHL-20153619/2020	EPI_ISL_1336246	Wyoming Public Health Laboratory	Wyoming Public Health Laboratory	Jim Mildenberger et al
USA/WY-WPHL-20153625/2020	EPI_ISL_1482534	Wyoming Public Health Laboratory	Wyoming Public Health Laboratory	Jim Mildenberger et al
USA/WY-WPHL-20153634/2020	EPI_ISL_1336257	Wyoming Public Health Laboratory	Wyoming Public Health Laboratory	Jim Mildenberger et al
USA/WY-WPHL-20153637/2020	EPI_ISL_1484339	Wyoming Public Health Laboratory	Wyoming Public Health Laboratory	Jim Mildenberger et al
USA/WY-WPHL-20153650/2020	EPI_ISL_1314136	Wyoming Public Health Laboratory	Wyoming Public Health Laboratory	Jim Mildenberger et al
USA/WY-WPHL-20153655/2020	EPI_ISL_1570903	Wyoming Public Health Laboratory	Wyoming Public Health Laboratory	Jim Mildenberger et al
USA/WY-WPHL-20153658/2020	EPI_ISL_1314137	Wyoming Public Health Laboratory	Wyoming Public Health Laboratory	Jim Mildenberger et al
USA/WY-WPHL-20153660/2020	EPI_ISL_1336252	Wyoming Public Health Laboratory	Wyoming Public Health Laboratory	Jim Mildenberger et al
USA/WY-WPHL-20153662/2020	EPI_ISL_779135	Wyoming Public Health Laboratory	Wyoming Public Health Laboratory	Noah Hull et al
USA/WY-WPHL-20153668/2020	EPI_ISL_1336240	Wyoming Public Health Laboratory	Wyoming Public Health Laboratory	Jim Mildenberger et al
USA/WY-WPHL-20153670/2020	EPI_ISL_770115	Wyoming Public Health Laboratory	Wyoming Public Health Laboratory	Noah Hull et al
USA/WY-WPHL-20153673/2020	EPI_ISL_1378915	Wyoming Public Health Laboratory	Wyoming Public Health Laboratory	Jim Mildenberger et al
USA/WY-WPHL-20153684/2020	EPI_ISL_1232224	Wyoming Public Health Laboratory	Wyoming Public Health Laboratory	Jim Mildenberger et al
USA/WY-WPHL-20153686/2020	EPI_ISL_1378918	Wyoming Public Health Laboratory	Wyoming Public Health Laboratory	Jim Mildenberger et al
USA/WY-WPHL-20153699/2020	EPI_ISL_1484438	Wyoming Public Health Laboratory	Wyoming Public Health Laboratory	Jim Mildenberger et al
USA/WY-WPHL-20153702/2020	EPI_ISL_1336251	Wyoming Public Health Laboratory	Wyoming Public Health Laboratory	Jim Mildenberger et al
USA/WY-WPHL-20153708/2020	EPI_ISL_770116	Wyoming Public Health Laboratory	Wyoming Public Health Laboratory	Noah Hull et al
USA/WY-WPHL-20153710/2020	EPI_ISL_1484322	Wyoming Public Health Laboratory	Wyoming Public Health Laboratory	Jim Mildenberger et al
USA/WY-WPHL-20153711/2020	EPI_ISL_1314138	Wyoming Public Health Laboratory	Wyoming Public Health Laboratory	Jim Mildenberger et al
USA/WY-WPHL-20153728/2020	EPI_ISL_1484371	Wyoming Public Health Laboratory	Wyoming Public Health Laboratory	Jim Mildenberger et al
USA/WY-WPHL-20153743/2020	EPI_ISL_770070	Wyoming Public Health Laboratory	Wyoming Public Health Laboratory	Noah Hull et al
USA/WY-WPHL-20153748/2020	EPI_ISL_1378914	Wyoming Public Health Laboratory	Wyoming Public Health Laboratory	Jim Mildenberger et al
USA/WY-WPHL-20153765/2020	EPI_ISL_1570915	Wyoming Public Health Laboratory	Wyoming Public Health Laboratory	Jim Mildenberger et al
USA/WY-WPHL-20153767/2020	EPI_ISL_1336242	Wyoming Public Health Laboratory	Wyoming Public Health Laboratory	Jim Mildenberger et al
USA/WY-WPHL-20153770/2020	EPI_ISL_1232231	Wyoming Public Health Laboratory	Wyoming Public Health Laboratory	Jim Mildenberger et al
USA/WY-WPHL-20153771/2020	EPI_ISL_1484324	Wyoming Public Health Laboratory	Wyoming Public Health Laboratory	Jim Mildenberger et al
USA/WY-WPHL-20153774/2020	EPI_ISL_1484347	Wyoming Public Health Laboratory	Wyoming Public Health Laboratory	Jim Mildenberger et al
USA/WY-WPHL-20153777/2020	EPI_ISL_1336250	Wyoming Public Health Laboratory	Wyoming Public Health Laboratory	Jim Mildenberger et al
USA/WY-WPHL-20153782/2020	EPI_ISL_1232225	Wyoming Public Health Laboratory	Wyoming Public Health Laboratory	Jim Mildenberger et al
USA/WY-WPHL-20153789/2020	EPI_ISL_1378937	Wyoming Public Health Laboratory	Wyoming Public Health Laboratory	Jim Mildenberger et al
USA/WY-WPHL-20153790/2020	EPI_ISL_1484418	Wyoming Public Health Laboratory	Wyoming Public Health Laboratory	Jim Mildenberger et al
USA/WY-WPHL-20153793/2020	EPI_ISL_1378936	Wyoming Public Health Laboratory	Wyoming Public Health Laboratory	Jim Mildenberger et al
USA/WY-WPHL-20153804/2020	EPI_ISL_1379633	Wyoming Public Health Laboratory	Wyoming Public Health Laboratory	Jim Mildenberger et al
USA/WY-WPHL-20153806/2020	EPI_ISL_1378916	Wyoming Public Health Laboratory	Wyoming Public Health Laboratory	Jim Mildenberger et al
USA/WY-WPHL-20153807/2020	EPI_ISL_770117	Wyoming Public Health Laboratory	Wyoming Public Health Laboratory	Noah Hull et al
USA/WY-WPHL-20153815/2020	EPI_ISL_1336249	Wyoming Public Health Laboratory	Wyoming Public Health Laboratory	Jim Mildenberger et al
USA/WY-WPHL-20153819/2020	EPI_ISL_1482535	Wyoming Public Health Laboratory	Wyoming Public Health Laboratory	Jim Mildenberger et al
USA/WY-WPHL-20153833/2020	EPI_ISL_1484368	Wyoming Public Health Laboratory	Wyoming Public Health Laboratory	Jim Mildenberger et al
USA/WY-WPHL-20153835/2020	EPI_ISL_1482531	Wyoming Public Health Laboratory	Wyoming Public Health Laboratory	Jim Mildenberger et al
USA/WY-WPHL-20153852/2020	EPI_ISL_1232208	Wyoming Public Health Laboratory	Wyoming Public Health Laboratory	Jim Mildenberger et al
USA/WY-WPHL-20153854/2020	EPI_ISL_1373393	Wyoming Public Health Laboratory	Wyoming Public Health Laboratory	Jim Mildenberger et al
USA/WY-WPHL-20153871/2020	EPI_ISL_1336253	Wyoming Public Health Laboratory	Wyoming Public Health Laboratory	Jim Mildenberger et al
USA/WY-WPHL-20153874/2020	EPI_ISL_1378931	Wyoming Public Health Laboratory	Wyoming Public Health Laboratory	Jim Mildenberger et al
USA/WY-WPHL-20153875/2020	EPI_ISL_1494920	Wyoming Public Health Laboratory	Wyoming Public Health Laboratory	Jim Mildenberger et al
USA/WY-WPHL-20153882/2020	EPI_ISL_1373394	Wyoming Public Health Laboratory	Wyoming Public Health Laboratory	Jim Mildenberger et al
USA/WY-WPHL-20153907/2020	EPI_ISL_1359033	Wyoming Public Health Laboratory	Wyoming Public Health Laboratory	Jim Mildenberger et al
USA/WY-WPHL-20153910/2020	EPI_ISL_1484387	Wyoming Public Health Laboratory	Wyoming Public Health Laboratory	Jim Mildenberger et al
USA/WY-WPHL-20153911/2020	EPI_ISL_1359029	Wyoming Public Health Laboratory	Wyoming Public Health Laboratory	Jim Mildenberger et al
USA/WY-WPHL-20153913/2020	EPI_ISL_1232226	Wyoming Public Health Laboratory	Wyoming Public Health Laboratory	Jim Mildenberger et al
USA/WY-WPHL-20153923/2020	EPI_ISL_1378921	Wyoming Public Health Laboratory	Wyoming Public Health Laboratory	Jim Mildenberger et al
USA/WY-WPHL-20153937/2020	EPI_ISL_1484412	Wyoming Public Health Laboratory	Wyoming Public Health Laboratory	Jim Mildenberger et al
USA/WY-WPHL-20153943/2020	EPI_ISL_770118	Wyoming Public Health Laboratory	Wyoming Public Health Laboratory	Noah Hull et al
USA/WY-WPHL-20153948/2020	EPI_ISL_1318268	Wyoming Public Health Laboratory	Wyoming Public Health Laboratory	Jim Mildenberger et al
USA/WY-WPHL-20153950/2020	EPI_ISL_1201479	Wyoming Public Health Laboratory	Wyoming Public Health Laboratory	Jim Mildenberger et al
USA/WY-WPHL-20153956/2020	EPI_ISL_1399227	Wyoming Public Health Laboratory	Wyoming Public Health Laboratory	Jim Mildenberger et al
USA/WY-WPHL-20153958/2020	EPI_ISL_770119	Wyoming Public Health Laboratory	Wyoming Public Health Laboratory	Noah Hull et al
USA/WY-WPHL-20153960/2020	EPI_ISL_1484430	Wyoming Public Health Laboratory	Wyoming Public Health Laboratory	Jim Mildenberger et al
USA/WY-WPHL-20153963/2020	EPI_ISL_1318267	Wyoming Public Health Laboratory	Wyoming Public Health Laboratory	Jim Mildenberger et al
USA/WY-WPHL-20153965/2020	EPI_ISL_770120	Wyoming Public Health Laboratory	Wyoming Public Health Laboratory	Noah Hull et al
USA/WY-WPHL-20153968/2020	EPI_ISL_1378932	Wyoming Public Health Laboratory	Wyoming Public Health Laboratory	Jim Mildenberger et al
USA/WY-WPHL-20153971/2020	EPI_ISL_1318265	Wyoming Public Health Laboratory	Wyoming Public Health Laboratory	Jim Mildenberger et al
USA/WY-WPHL-20153979/2020	EPI_ISL_1318266	Wyoming Public Health Laboratory	Wyoming Public Health Laboratory	Jim Mildenberger et al
USA/WY-WPHL-20153986/2020	EPI_ISL_1484450	Wyoming Public Health Laboratory	Wyoming Public Health Laboratory	Jim Mildenberger et al
USA/WY-WPHL-20153995/2020	EPI_ISL_1340766	Wyoming Public Health Laboratory	Wyoming Public Health Laboratory	Jim Mildenberger et al
USA/WY-WPHL-20153997/2020	EPI_ISL_1484350	Wyoming Public Health Laboratory	Wyoming Public Health Laboratory	Jim Mildenberger et al
USA/WY-WPHL-20153999/2020	EPI_ISL_1359040	Wyoming Public Health Laboratory	Wyoming Public Health Laboratory	Jim Mildenberger et al
USA/WY-WPHL-20154003/2020	EPI_ISL_1378934	Wyoming Public Health Laboratory	Wyoming Public Health Laboratory	Jim Mildenberger et al
USA/WY-WPHL-20154039/2020	EPI_ISL_1540422	Wyoming Public Health Laboratory	Wyoming Public Health Laboratory	Jim Mildenberger et al
USA/WY-WPHL-20154051/2020	EPI_ISL_1484447	Wyoming Public Health Laboratory	Wyoming Public Health Laboratory	Jim Mildenberger et al
USA/WY-WPHL-20154055/2020	EPI_ISL_1494922	Wyoming Public Health Laboratory	Wyoming Public Health Laboratory	Jim Mildenberger et al
USA/WY-WPHL-20154062/2020	EPI_ISL_1337591	Wyoming Public Health Laboratory	Wyoming Public Health Laboratory	Jim Mildenberger et al
USA/WY-WPHL-20154065/2020	EPI_ISL_1337608	Wyoming Public Health Laboratory	Wyoming Public Health Laboratory	Jim Mildenberger et al
USA/WY-WPHL-20154069/2020	EPI_ISL_1232198	Wyoming Public Health Laboratory	Wyoming Public Health Laboratory	Jim Mildenberger et al
USA/WY-WPHL-20154075/2020	EPI_ISL_1337592	Wyoming Public Health Laboratory	Wyoming Public Health Laboratory	Jim Mildenberger et al
USA/WY-WPHL-20154091/2020	EPI_ISL_1232210	Wyoming Public Health Laboratory	Wyoming Public Health Laboratory	Jim Mildenberger et al
USA/WY-WPHL-20154093/2020	EPI_ISL_1359048	Wyoming Public Health Laboratory	Wyoming Public Health Laboratory	Jim Mildenberger et al
USA/WY-WPHL-20154094/2020	EPI_ISL_1378933	Wyoming Public Health Laboratory	Wyoming Public Health Laboratory	Jim Mildenberger et al
USA/WY-WPHL-20154101/2020	EPI_ISL_1232196	Wyoming Public Health Laboratory	Wyoming Public Health Laboratory	Jim Mildenberger et al
USA/WY-WPHL-20154104/2020	EPI_ISL_1570897	Wyoming Public Health Laboratory	Wyoming Public Health Laboratory	Jim Mildenberger et al
USA/WY-WPHL-20154106/2020	EPI_ISL_1334409	Wyoming Public Health Laboratory	Wyoming Public Health Laboratory	Jim Mildenberger et al
USA/WY-WPHL-20154108/2020	EPI_ISL_1482527	Wyoming Public Health Laboratory	Wyoming Public Health Laboratory	Jim Mildenberger et al
USA/WY-WPHL-20154110/2020	EPI_ISL_1359044	Wyoming Public Health Laboratory	Wyoming Public Health Laboratory	Jim Mildenberger et al
USA/WY-WPHL-20154122/2020	EPI_ISL_1359020	Wyoming Public Health Laboratory	Wyoming Public Health Laboratory	Jim Mildenberger et al
USA/WY-WPHL-20154130/2020	EPI_ISL_1334410	Wyoming Public Health Laboratory	Wyoming Public Health Laboratory	Jim Mildenberger et al
USA/WY-WPHL-20154145/2020	EPI_ISL_1337602	Wyoming Public Health Laboratory	Wyoming Public Health Laboratory	Jim Mildenberger et al
USA/WY-WPHL-20154155/2020	EPI_ISL_1318287	Wyoming Public Health Laboratory	Wyoming Public Health Laboratory	Jim Mildenberger et al
USA/WY-WPHL-20154156/2020	EPI_ISL_1484345	Wyoming Public Health Laboratory	Wyoming Public Health Laboratory	Jim Mildenberger et al
USA/WY-WPHL-20154158/2020	EPI_ISL_1484444	Wyoming Public Health Laboratory	Wyoming Public Health Laboratory	Jim Mildenberger et al
USA/WY-WPHL-20154166/2020	EPI_ISL_1484389	Wyoming Public Health Laboratory	Wyoming Public Health Laboratory	Jim Mildenberger et al
USA/WY-WPHL-20154179/2020	EPI_ISL_1359045	Wyoming Public Health Laboratory	Wyoming Public Health Laboratory	Jim Mildenberger et al
USA/WY-WPHL-20154202/2020	EPI_ISL_1484435	Wyoming Public Health Laboratory	Wyoming Public Health Laboratory	Jim Mildenberger et al
USA/WY-WPHL-20154206/2020	EPI_ISL_1378911	Wyoming Public Health Laboratory	Wyoming Public Health Laboratory	Jim Mildenberger et al
USA/WY-WPHL-20154215/2020	EPI_ISL_1570920	Wyoming Public Health Laboratory	Wyoming Public Health Laboratory	Jim Mildenberger et al
USA/WY-WPHL-20154216/2020	EPI_ISL_1484336	Wyoming Public Health Laboratory	Wyoming Public Health Laboratory	Jim Mildenberger et al
USA/WY-WPHL-20154221/2020	EPI_ISL_1484433	Wyoming Public Health Laboratory	Wyoming Public Health Laboratory	Jim Mildenberger et al
USA/WY-WPHL-20154233/2020	EPI_ISL_1340767	Wyoming Public Health Laboratory	Wyoming Public Health Laboratory	Jim Mildenberger et al
USA/WY-WPHL-20154241/2020	EPI_ISL_1337601	Wyoming Public Health Laboratory	Wyoming Public Health Laboratory	Jim Mildenberger et al
USA/WY-WPHL-20154268/2020	EPI_ISL_1379604	Wyoming Public Health Laboratory	Wyoming Public Health Laboratory	Jim Mildenberger et al
USA/WY-WPHL-20154271/2020	EPI_ISL_1484415	Wyoming Public Health Laboratory	Wyoming Public Health Laboratory	Jim Mildenberger et al
USA/WY-WPHL-20154281/2020	EPI_ISL_1570912	Wyoming Public Health Laboratory	Wyoming Public Health Laboratory	Jim Mildenberger et al
USA/WY-WPHL-20154291/2020	EPI_ISL_1337593	Wyoming Public Health Laboratory	Wyoming Public Health Laboratory	Jim Mildenberger et al
USA/WY-WPHL-20154296/2020	EPI_ISL_1334412	Wyoming Public Health Laboratory	Wyoming Public Health Laboratory	Jim Mildenberger et al
USA/WY-WPHL-20154297/2020	EPI_ISL_1359039	Wyoming Public Health Laboratory	Wyoming Public Health Laboratory	Jim Mildenberger et al
USA/WY-WPHL-20154307/2020	EPI_ISL_1378913	Wyoming Public Health Laboratory	Wyoming Public Health Laboratory	Jim Mildenberger et al
USA/WY-WPHL-20154311/2020	EPI_ISL_1232238	Wyoming Public Health Laboratory	Wyoming Public Health Laboratory	Jim Mildenberger et al
USA/WY-WPHL-20154319/2020	EPI_ISL_1232219	Wyoming Public Health Laboratory	Wyoming Public Health Laboratory	Jim Mildenberger et al
USA/WY-WPHL-20154343/2020	EPI_ISL_1232233	Wyoming Public Health Laboratory	Wyoming Public Health Laboratory	Jim Mildenberger et al
USA/WY-WPHL-20154347/2020	EPI_ISL_1201315	Wyoming Public Health Laboratory	Wyoming Public Health Laboratory	Jim Mildenberger et al
USA/WY-WPHL-20154369/2020	EPI_ISL_1484398	Wyoming Public Health Laboratory	Wyoming Public Health Laboratory	Jim Mildenberger et al
USA/WY-WPHL-20154372/2020	EPI_ISL_1484360	Wyoming Public Health Laboratory	Wyoming Public Health Laboratory	Jim Mildenberger et al
USA/WY-WPHL-20154375/2020	EPI_ISL_1337596	Wyoming Public Health Laboratory	Wyoming Public Health Laboratory	Jim Mildenberger et al
USA/WY-WPHL-20154377/2020	EPI_ISL_1484395	Wyoming Public Health Laboratory	Wyoming Public Health Laboratory	Jim Mildenberger et al
USA/WY-WPHL-20154396/2020	EPI_ISL_1484401	Wyoming Public Health Laboratory	Wyoming Public Health Laboratory	Jim Mildenberger et al
USA/WY-WPHL-20154425/2020	EPI_ISL_1232239	Wyoming Public Health Laboratory	Wyoming Public Health Laboratory	Jim Mildenberger et al
USA/WY-WPHL-20154432/2020	EPI_ISL_1359061	Wyoming Public Health Laboratory	Wyoming Public Health Laboratory	Jim Mildenberger et al
USA/WY-WPHL-20154442/2020	EPI_ISL_1318286	Wyoming Public Health Laboratory	Wyoming Public Health Laboratory	Jim Mildenberger et al
USA/WY-WPHL-20154447/2020	EPI_ISL_1232227	Wyoming Public Health Laboratory	Wyoming Public Health Laboratory	Jim Mildenberger et al
USA/WY-WPHL-20154452/2020	EPI_ISL_1337606	Wyoming Public Health Laboratory	Wyoming Public Health Laboratory	Jim Mildenberger et al
USA/WY-WPHL-20154456/2020	EPI_ISL_1484381	Wyoming Public Health Laboratory	Wyoming Public Health Laboratory	Jim Mildenberger et al
USA/WY-WPHL-20154463/2020	EPI_ISL_1318269	Wyoming Public Health Laboratory	Wyoming Public Health Laboratory	Jim Mildenberger et al
USA/WY-WPHL-20154470/2020	EPI_ISL_1232223	Wyoming Public Health Laboratory	Wyoming Public Health Laboratory	Jim Mildenberger et al
USA/WY-WPHL-20154473/2020	EPI_ISL_1359037	Wyoming Public Health Laboratory	Wyoming Public Health Laboratory	Jim Mildenberger et al
USA/WY-WPHL-20154475/2020	EPI_ISL_1201314	Wyoming Public Health Laboratory	Wyoming Public Health Laboratory	Jim Mildenberger et al
USA/WY-WPHL-20154476/2020	EPI_ISL_1318288	Wyoming Public Health Laboratory	Wyoming Public Health Laboratory	Jim Mildenberger et al
USA/WY-WPHL-20154482/2020	EPI_ISL_1494919	Wyoming Public Health Laboratory	Wyoming Public Health Laboratory	Jim Mildenberger et al
USA/WY-WPHL-20154497/2020	EPI_ISL_1318276	Wyoming Public Health Laboratory	Wyoming Public Health Laboratory	Jim Mildenberger et al
USA/WY-WPHL-20154519/2020	EPI_ISL_1337607	Wyoming Public Health Laboratory	Wyoming Public Health Laboratory	Jim Mildenberger et al
USA/WY-WPHL-20154523/2020	EPI_ISL_1359038	Wyoming Public Health Laboratory	Wyoming Public Health Laboratory	Jim Mildenberger et al
USA/WY-WPHL-20154531/2020	EPI_ISL_1359049	Wyoming Public Health Laboratory	Wyoming Public Health Laboratory	Jim Mildenberger et al
USA/WY-WPHL-20154543/2020	EPI_ISL_1490907	Wyoming Public Health Laboratory	Wyoming Public Health Laboratory	Jim Mildenberger et al
USA/WY-WPHL-20154591/2020	EPI_ISL_1232235	Wyoming Public Health Laboratory	Wyoming Public Health Laboratory	Jim Mildenberger et al
USA/WY-WPHL-20154595/2020	EPI_ISL_1232217	Wyoming Public Health Laboratory	Wyoming Public Health Laboratory	Jim Mildenberger et al
USA/WY-WPHL-20154627/2020	EPI_ISL_1359026	Wyoming Public Health Laboratory	Wyoming Public Health Laboratory	Jim Mildenberger et al
USA/WY-WPHL-20154628/2020	EPI_ISL_1232222	Wyoming Public Health Laboratory	Wyoming Public Health Laboratory	Jim Mildenberger et al
USA/WY-WPHL-20154636/2020	EPI_ISL_1468664	Wyoming Public Health Laboratory	Wyoming Public Health Laboratory	Jim Mildenberger et al
USA/WY-WPHL-20154669/2020	EPI_ISL_1359022	Wyoming Public Health Laboratory	Wyoming Public Health Laboratory	Jim Mildenberger et al
USA/WY-WPHL-20154674/2020	EPI_ISL_1494918	Wyoming Public Health Laboratory	Wyoming Public Health Laboratory	Jim Mildenberger et al
USA/WY-WPHL-20154687/2020	EPI_ISL_1482529	Wyoming Public Health Laboratory	Wyoming Public Health Laboratory	Jim Mildenberger et al
USA/WY-WPHL-20154693/2020	EPI_ISL_1359030	Wyoming Public Health Laboratory	Wyoming Public Health Laboratory	Jim Mildenberger et al
USA/WY-WPHL-20154715/2020	EPI_ISL_1359031	Wyoming Public Health Laboratory	Wyoming Public Health Laboratory	Jim Mildenberger et al
USA/WY-WPHL-20154789/2020	EPI_ISL_1232232	Wyoming Public Health Laboratory	Wyoming Public Health Laboratory	Jim Mildenberger et al
USA/WY-WPHL-20154805/2020	EPI_ISL_1378912	Wyoming Public Health Laboratory	Wyoming Public Health Laboratory	Jim Mildenberger et al
USA/WY-WPHL-20154812/2020	EPI_ISL_1482526	Wyoming Public Health Laboratory	Wyoming Public Health Laboratory	Jim Mildenberger et al
USA/WY-WPHL-20154815/2020	EPI_ISL_1570921	Wyoming Public Health Laboratory	Wyoming Public Health Laboratory	Jim Mildenberger et al
USA/WY-WPHL-20154836/2020	EPI_ISL_1314133	Wyoming Public Health Laboratory	Wyoming Public Health Laboratory	Jim Mildenberger et al
USA/WY-WPHL-20154838/2020	EPI_ISL_1232220	Wyoming Public Health Laboratory	Wyoming Public Health Laboratory	Jim Mildenberger et al
USA/WY-WPHL-20154849/2020	EPI_ISL_1314134	Wyoming Public Health Laboratory	Wyoming Public Health Laboratory	Jim Mildenberger et al
USA/WY-WPHL-20154850/2020	EPI_ISL_1337600	Wyoming Public Health Laboratory	Wyoming Public Health Laboratory	Jim Mildenberger et al
USA/WY-WPHL-20154852/2020	EPI_ISL_1359047	Wyoming Public Health Laboratory	Wyoming Public Health Laboratory	Jim Mildenberger et al
USA/WY-WPHL-20154857/2020	EPI_ISL_1314135	Wyoming Public Health Laboratory	Wyoming Public Health Laboratory	Jim Mildenberger et al
USA/WY-WPHL-20154861/2020	EPI_ISL_1337599	Wyoming Public Health Laboratory	Wyoming Public Health Laboratory	Jim Mildenberger et al
USA/WY-WPHL-20154867/2020	EPI_ISL_1337594	Wyoming Public Health Laboratory	Wyoming Public Health Laboratory	Jim Mildenberger et al
USA/WY-WPHL-20154871/2020	EPI_ISL_1318280	Wyoming Public Health Laboratory	Wyoming Public Health Laboratory	Jim Mildenberger et al
USA/WY-WPHL-20154874/2020	EPI_ISL_1337605	Wyoming Public Health Laboratory	Wyoming Public Health Laboratory	Jim Mildenberger et al
USA/WY-WPHL-20154879/2020	EPI_ISL_1359028	Wyoming Public Health Laboratory	Wyoming Public Health Laboratory	Jim Mildenberger et al
USA/WY-WPHL-20154927/2020	EPI_ISL_1232221	Wyoming Public Health Laboratory	Wyoming Public Health Laboratory	Jim Mildenberger et al
USA/WY-WPHL-20154950/2020	EPI_ISL_1540428	Wyoming Public Health Laboratory	Wyoming Public Health Laboratory	Jim Mildenberger et al
USA/WY-WPHL-20154963/2020	EPI_ISL_1201316	Wyoming Public Health Laboratory	Wyoming Public Health Laboratory	Jim Mildenberger et al
USA/WY-WPHL-20154985/2020	EPI_ISL_1232236	Wyoming Public Health Laboratory	Wyoming Public Health Laboratory	Jim Mildenberger et al
USA/WY-WPHL-20155053/2020	EPI_ISL_1378930	Wyoming Public Health Laboratory	Wyoming Public Health Laboratory	Jim Mildenberger et al
USA/WY-WPHL-20155062/2020	EPI_ISL_1482532	Wyoming Public Health Laboratory	Wyoming Public Health Laboratory	Jim Mildenberger et al
USA/WY-WPHL-20155063/2020	EPI_ISL_1359021	Wyoming Public Health Laboratory	Wyoming Public Health Laboratory	Jim Mildenberger et al
USA/WY-WPHL-20155070/2020	EPI_ISL_1232229	Wyoming Public Health Laboratory	Wyoming Public Health Laboratory	Jim Mildenberger et al
USA/WY-WPHL-20155088/2020	EPI_ISL_1232216	Wyoming Public Health Laboratory	Wyoming Public Health Laboratory	Jim Mildenberger et al
USA/WY-WPHL-20155103/2020	EPI_ISL_1201317	Wyoming Public Health Laboratory	Wyoming Public Health Laboratory	Jim Mildenberger et al
USA/WY-WPHL-20155118/2020	EPI_ISL_1232234	Wyoming Public Health Laboratory	Wyoming Public Health Laboratory	Jim Mildenberger et al
USA/WY-WPHL-20155119/2020	EPI_ISL_1378938	Wyoming Public Health Laboratory	Wyoming Public Health Laboratory	Jim Mildenberger et al
USA/WY-WPHL-20155120/2020	EPI_ISL_1540425	Wyoming Public Health Laboratory	Wyoming Public Health Laboratory	Jim Mildenberger et al
USA/WY-WPHL-20155130/2020	EPI_ISL_1540426	Wyoming Public Health Laboratory	Wyoming Public Health Laboratory	Jim Mildenberger et al
USA/WY-WPHL-20155147/2020	EPI_ISL_1359036	Wyoming Public Health Laboratory	Wyoming Public Health Laboratory	Jim Mildenberger et al
USA/WY-WPHL-20155151/2020	EPI_ISL_1378939	Wyoming Public Health Laboratory	Wyoming Public Health Laboratory	Jim Mildenberger et al
USA/WY-WPHL-20155153/2020	EPI_ISL_1337595	Wyoming Public Health Laboratory	Wyoming Public Health Laboratory	Jim Mildenberger et al
USA/WY-WPHL-20155159/2020	EPI_ISL_1378925	Wyoming Public Health Laboratory	Wyoming Public Health Laboratory	Jim Mildenberger et al
USA/WY-WPHL-20155174/2020	EPI_ISL_1359043	Wyoming Public Health Laboratory	Wyoming Public Health Laboratory	Jim Mildenberger et al
USA/WY-WPHL-20155176/2020	EPI_ISL_1359024	Wyoming Public Health Laboratory	Wyoming Public Health Laboratory	Jim Mildenberger et al
USA/WY-WPHL-20155188/2020	EPI_ISL_1482528	Wyoming Public Health Laboratory	Wyoming Public Health Laboratory	Jim Mildenberger et al
USA/WY-WPHL-20155251/2020	EPI_ISL_1201318	Wyoming Public Health Laboratory	Wyoming Public Health Laboratory	Jim Mildenberger et al
USA/WY-WPHL-20155253/2020	EPI_ISL_1337597	Wyoming Public Health Laboratory	Wyoming Public Health Laboratory	Jim Mildenberger et al
USA/WY-WPHL-20155260/2020	EPI_ISL_1232193	Wyoming Public Health Laboratory	Wyoming Public Health Laboratory	Jim Mildenberger et al
USA/WY-WPHL-20155270/2020	EPI_ISL_1337604	Wyoming Public Health Laboratory	Wyoming Public Health Laboratory	Jim Mildenberger et al
USA/WY-WPHL-20155275/2020	EPI_ISL_1232211	Wyoming Public Health Laboratory	Wyoming Public Health Laboratory	Jim Mildenberger et al
USA/WY-WPHL-20155291/2020	EPI_ISL_1232209	Wyoming Public Health Laboratory	Wyoming Public Health Laboratory	Jim Mildenberger et al
USA/WY-WPHL-20155294/2020	EPI_ISL_1359052	Wyoming Public Health Laboratory	Wyoming Public Health Laboratory	Jim Mildenberger et al
USA/WY-WPHL-20155306/2020	EPI_ISL_1232230	Wyoming Public Health Laboratory	Wyoming Public Health Laboratory	Jim Mildenberger et al
USA/WY-WPHL-20155317/2020	EPI_ISL_1318285	Wyoming Public Health Laboratory	Wyoming Public Health Laboratory	Jim Mildenberger et al
USA/WY-WPHL-20155328/2020	EPI_ISL_1420802	Wyoming Public Health Laboratory	Wyoming Public Health Laboratory	Jim Mildenberger et al
USA/WY-WPHL-20155333/2020	EPI_ISL_1359027	Wyoming Public Health Laboratory	Wyoming Public Health Laboratory	Jim Mildenberger et al
USA/WY-WPHL-20155335/2020	EPI_ISL_1337598	Wyoming Public Health Laboratory	Wyoming Public Health Laboratory	Jim Mildenberger et al
USA/WY-WPHL-20155336/2020	EPI_ISL_1494917	Wyoming Public Health Laboratory	Wyoming Public Health Laboratory	Jim Mildenberger et al
USA/WY-WPHL-20155340/2020	EPI_ISL_1337603	Wyoming Public Health Laboratory	Wyoming Public Health Laboratory	Jim Mildenberger et al
USA/WY-WPHL-20155347/2020	EPI_ISL_1420811	Wyoming Public Health Laboratory	Wyoming Public Health Laboratory	Jim Mildenberger et al
USA/WY-WPHL-20155351/2020	EPI_ISL_1318284	Wyoming Public Health Laboratory	Wyoming Public Health Laboratory	Jim Mildenberger et al
USA/WY-WPHL-20155354/2020	EPI_ISL_1318279	Wyoming Public Health Laboratory	Wyoming Public Health Laboratory	Jim Mildenberger et al
USA/WY-WPHL-20155365/2020	EPI_ISL_1494916	Wyoming Public Health Laboratory	Wyoming Public Health Laboratory	Jim Mildenberger et al
USA/WY-WPHL-20155368/2020	EPI_ISL_1318283	Wyoming Public Health Laboratory	Wyoming Public Health Laboratory	Jim Mildenberger et al
USA/WY-WPHL-20155376/2020	EPI_ISL_1318278	Wyoming Public Health Laboratory	Wyoming Public Health Laboratory	Jim Mildenberger et al
USA/WY-WPHL-20155378/2020	EPI_ISL_1494921	Wyoming Public Health Laboratory	Wyoming Public Health Laboratory	Jim Mildenberger et al
USA/WY-WPHL-20155380/2020	EPI_ISL_1232205	Wyoming Public Health Laboratory	Wyoming Public Health Laboratory	Jim Mildenberger et al
USA/WY-WPHL-20155385/2020	EPI_ISL_1232207	Wyoming Public Health Laboratory	Wyoming Public Health Laboratory	Jim Mildenberger et al
USA/WY-WPHL-20155387/2020	EPI_ISL_1359046	Wyoming Public Health Laboratory	Wyoming Public Health Laboratory	Jim Mildenberger et al
USA/WY-WPHL-20155389/2020	EPI_ISL_1359058	Wyoming Public Health Laboratory	Wyoming Public Health Laboratory	Jim Mildenberger et al
USA/WY-WPHL-20155396/2020	EPI_ISL_1318272	Wyoming Public Health Laboratory	Wyoming Public Health Laboratory	Jim Mildenberger et al
USA/WY-WPHL-20155412/2020	EPI_ISL_1359054	Wyoming Public Health Laboratory	Wyoming Public Health Laboratory	Jim Mildenberger et al
USA/WY-WPHL-20155415/2020	EPI_ISL_1232201	Wyoming Public Health Laboratory	Wyoming Public Health Laboratory	Jim Mildenberger et al
USA/WY-WPHL-20155420/2020	EPI_ISL_1318282	Wyoming Public Health Laboratory	Wyoming Public Health Laboratory	Jim Mildenberger et al
USA/WY-WPHL-20155427/2020	EPI_ISL_1232206	Wyoming Public Health Laboratory	Wyoming Public Health Laboratory	Jim Mildenberger et al
USA/WY-WPHL-20155450/2020	EPI_ISL_1201319	Wyoming Public Health Laboratory	Wyoming Public Health Laboratory	Jim Mildenberger et al
USA/WY-WPHL-20155452/2020	EPI_ISL_1359025	Wyoming Public Health Laboratory	Wyoming Public Health Laboratory	Jim Mildenberger et al
USA/WY-WPHL-20155459/2020	EPI_ISL_1359055	Wyoming Public Health Laboratory	Wyoming Public Health Laboratory	Jim Mildenberger et al
USA/WY-WPHL-20155476/2020	EPI_ISL_1201320	Wyoming Public Health Laboratory	Wyoming Public Health Laboratory	Jim Mildenberger et al
USA/WY-WPHL-20155485/2020	EPI_ISL_1494915	Wyoming Public Health Laboratory	Wyoming Public Health Laboratory	Jim Mildenberger et al
USA/WY-WPHL-20155490/2020	EPI_ISL_1540419	Wyoming Public Health Laboratory	Wyoming Public Health Laboratory	Jim Mildenberger et al
USA/WY-WPHL-20155506/2020	EPI_ISL_1232200	Wyoming Public Health Laboratory	Wyoming Public Health Laboratory	Jim Mildenberger et al
USA/WY-WPHL-20155551/2020	EPI_ISL_1359023	Wyoming Public Health Laboratory	Wyoming Public Health Laboratory	Jim Mildenberger et al
USA/WY-WPHL-20155553/2020	EPI_ISL_1359053	Wyoming Public Health Laboratory	Wyoming Public Health Laboratory	Jim Mildenberger et al
USA/WY-WPHL-20155599/2020	EPI_ISL_1540421	Wyoming Public Health Laboratory	Wyoming Public Health Laboratory	Jim Mildenberger et al
USA/WY-WPHL-20155601/2020	EPI_ISL_1232204	Wyoming Public Health Laboratory	Wyoming Public Health Laboratory	Jim Mildenberger et al
USA/WY-WPHL-20155617/2020	EPI_ISL_1318273	Wyoming Public Health Laboratory	Wyoming Public Health Laboratory	Jim Mildenberger et al
USA/WY-WPHL-20155659/2020	EPI_ISL_1540424	Wyoming Public Health Laboratory	Wyoming Public Health Laboratory	Jim Mildenberger et al
USA/WY-WPHL-20155687/2020	EPI_ISL_1570923	Wyoming Public Health Laboratory	Wyoming Public Health Laboratory	Jim Mildenberger et al
USA/WY-WPHL-20155745/2020	EPI_ISL_1359059	Wyoming Public Health Laboratory	Wyoming Public Health Laboratory	Jim Mildenberger et al
USA/WY-WPHL-20155787/2020	EPI_ISL_1232194	Wyoming Public Health Laboratory	Wyoming Public Health Laboratory	Jim Mildenberger et al
USA/WY-WPHL-20155790/2020	EPI_ISL_1468663	Wyoming Public Health Laboratory	Wyoming Public Health Laboratory	Jim Mildenberger et al
USA/WY-WPHL-20155804/2020	EPI_ISL_1468665	Wyoming Public Health Laboratory	Wyoming Public Health Laboratory	Jim Mildenberger et al
USA/WY-WPHL-20155820/2020	EPI_ISL_1232197	Wyoming Public Health Laboratory	Wyoming Public Health Laboratory	Jim Mildenberger et al
USA/WY-WPHL-20155828/2020	EPI_ISL_1359060	Wyoming Public Health Laboratory	Wyoming Public Health Laboratory	Jim Mildenberger et al
USA/WY-WPHL-20155829/2020	EPI_ISL_1181910	Wyoming Public Health Laboratory	Wyoming Public Health Laboratory	Jim Mildenberger et al
USA/WY-WPHL-20155830/2020	EPI_ISL_1314098	Wyoming Public Health Laboratory	Wyoming Public Health Laboratory	Jim Mildenberger et al
USA/WY-WPHL-20155842/2020	EPI_ISL_1359034	Wyoming Public Health Laboratory	Wyoming Public Health Laboratory	Jim Mildenberger et al
USA/WY-WPHL-20155846/2020	EPI_ISL_1540427	Wyoming Public Health Laboratory	Wyoming Public Health Laboratory	Jim Mildenberger et al
USA/WY-WPHL-20155883/2020	EPI_ISL_1359056	Wyoming Public Health Laboratory	Wyoming Public Health Laboratory	Jim Mildenberger et al
USA/WY-WPHL-20155901/2020	EPI_ISL_1314100	Wyoming Public Health Laboratory	Wyoming Public Health Laboratory	Jim Mildenberger et al
USA/WY-WPHL-20155910/2020	EPI_ISL_1201303	Wyoming Public Health Laboratory	Wyoming Public Health Laboratory	Jim Mildenberger et al
USA/WY-WPHL-20155917/2020	EPI_ISL_1359032	Wyoming Public Health Laboratory	Wyoming Public Health Laboratory	Jim Mildenberger et al
USA/WY-WPHL-20155918/2020	EPI_ISL_1359035	Wyoming Public Health Laboratory	Wyoming Public Health Laboratory	Jim Mildenberger et al
USA/WY-WPHL-20155923/2020	EPI_ISL_1318271	Wyoming Public Health Laboratory	Wyoming Public Health Laboratory	Jim Mildenberger et al
USA/WY-WPHL-20155931/2020	EPI_ISL_1359050	Wyoming Public Health Laboratory	Wyoming Public Health Laboratory	Jim Mildenberger et al
USA/WY-WPHL-20155945/2020	EPI_ISL_1232218	Wyoming Public Health Laboratory	Wyoming Public Health Laboratory	Jim Mildenberger et al
USA/WY-WPHL-20155950/2020	EPI_ISL_1540423	Wyoming Public Health Laboratory	Wyoming Public Health Laboratory	Jim Mildenberger et al
USA/WY-WPHL-20155969/2020	EPI_ISL_1359051	Wyoming Public Health Laboratory	Wyoming Public Health Laboratory	Jim Mildenberger et al
USA/WY-WPHL-20155980/2020	EPI_ISL_1318277	Wyoming Public Health Laboratory	Wyoming Public Health Laboratory	Jim Mildenberger et al
USA/WY-WPHL-20155994/2020	EPI_ISL_1201311	Wyoming Public Health Laboratory	Wyoming Public Health Laboratory	Jim Mildenberger et al
USA/WY-WPHL-20156000/2020	EPI_ISL_1318274	Wyoming Public Health Laboratory	Wyoming Public Health Laboratory	Jim Mildenberger et al
USA/WY-WPHL-20156003/2020	EPI_ISL_1468666	Wyoming Public Health Laboratory	Wyoming Public Health Laboratory	Jim Mildenberger et al
USA/WY-WPHL-20156006/2020	EPI_ISL_1314096	Wyoming Public Health Laboratory	Wyoming Public Health Laboratory	Jim Mildenberger et al
USA/WY-WPHL-20156011/2020	EPI_ISL_1318270	Wyoming Public Health Laboratory	Wyoming Public Health Laboratory	Jim Mildenberger et al
USA/WY-WPHL-20156025/2020	EPI_ISL_1318275	Wyoming Public Health Laboratory	Wyoming Public Health Laboratory	Jim Mildenberger et al
USA/WY-WPHL-20156028/2020	EPI_ISL_1314093	Wyoming Public Health Laboratory	Wyoming Public Health Laboratory	Jim Mildenberger et al
USA/WY-WPHL-20156043/2020	EPI_ISL_1314097	Wyoming Public Health Laboratory	Wyoming Public Health Laboratory	Jim Mildenberger et al
USA/WY-WPHL-20156054/2020	EPI_ISL_1181914	Wyoming Public Health Laboratory	Wyoming Public Health Laboratory	Jim Mildenberger et al
USA/WY-WPHL-20156060/2020	EPI_ISL_1314102	Wyoming Public Health Laboratory	Wyoming Public Health Laboratory	Jim Mildenberger et al
USA/WY-WPHL-20156063/2020	EPI_ISL_1314095	Wyoming Public Health Laboratory	Wyoming Public Health Laboratory	Jim Mildenberger et al
USA/WY-WPHL-20156123/2020	EPI_ISL_1232195	Wyoming Public Health Laboratory	Wyoming Public Health Laboratory	Jim Mildenberger et al
USA/WY-WPHL-20156130/2020	EPI_ISL_1232212	Wyoming Public Health Laboratory	Wyoming Public Health Laboratory	Jim Mildenberger et al
USA/WY-WPHL-20156163/2020	EPI_ISL_1468656	Wyoming Public Health Laboratory	Wyoming Public Health Laboratory	Jim Mildenberger et al
USA/WY-WPHL-20156175/2020	EPI_ISL_1181908	Wyoming Public Health Laboratory	Wyoming Public Health Laboratory	Jim Mildenberger et al
USA/WY-WPHL-20156204/2020	EPI_ISL_1232214	Wyoming Public Health Laboratory	Wyoming Public Health Laboratory	Jim Mildenberger et al
USA/WY-WPHL-20156226/2020	EPI_ISL_1201301	Wyoming Public Health Laboratory	Wyoming Public Health Laboratory	Jim Mildenberger et al
USA/WY-WPHL-20156240/2020	EPI_ISL_1468657	Wyoming Public Health Laboratory	Wyoming Public Health Laboratory	Jim Mildenberger et al
USA/WY-WPHL-20156268/2020	EPI_ISL_1181917	Wyoming Public Health Laboratory	Wyoming Public Health Laboratory	Jim Mildenberger et al
USA/WY-WPHL-20156315/2020	EPI_ISL_1232215	Wyoming Public Health Laboratory	Wyoming Public Health Laboratory	Jim Mildenberger et al
USA/WY-WPHL-20156321/2020	EPI_ISL_1201313	Wyoming Public Health Laboratory	Wyoming Public Health Laboratory	Jim Mildenberger et al
USA/WY-WPHL-20156341/2020	EPI_ISL_1318281	Wyoming Public Health Laboratory	Wyoming Public Health Laboratory	Jim Mildenberger et al
USA/WY-WPHL-20156344/2020	EPI_ISL_1201299	Wyoming Public Health Laboratory	Wyoming Public Health Laboratory	Jim Mildenberger et al
USA/WY-WPHL-20156356/2020	EPI_ISL_1358933	Wyoming Public Health Laboratory	Wyoming Public Health Laboratory	Jim Mildenberger et al
USA/WY-WPHL-20156367/2020	EPI_ISL_1232202	Wyoming Public Health Laboratory	Wyoming Public Health Laboratory	Jim Mildenberger et al
USA/WY-WPHL-20156376/2020	EPI_ISL_1167121	Wyoming Public Health Laboratory	Wyoming Public Health Laboratory	Jim Mildenberger et al
USA/WY-WPHL-20156407/2020	EPI_ISL_1201309	Wyoming Public Health Laboratory	Wyoming Public Health Laboratory	Jim Mildenberger et al
USA/WY-WPHL-20156412/2020	EPI_ISL_1232213	Wyoming Public Health Laboratory	Wyoming Public Health Laboratory	Jim Mildenberger et al
USA/WY-WPHL-20156488/2020	EPI_ISL_1171733	Wyoming Public Health Laboratory	Wyoming Public Health Laboratory	Jim Mildenberger et al
USA/WY-WPHL-20156539/2020	EPI_ISL_1314094	Wyoming Public Health Laboratory	Wyoming Public Health Laboratory	Jim Mildenberger et al
USA/WY-WPHL-20156551/2020	EPI_ISL_1201302	Wyoming Public Health Laboratory	Wyoming Public Health Laboratory	Jim Mildenberger et al
USA/WY-WPHL-20156576/2020	EPI_ISL_1314099	Wyoming Public Health Laboratory	Wyoming Public Health Laboratory	Jim Mildenberger et al
USA/WY-WPHL-20156632/2020	EPI_ISL_1358940	Wyoming Public Health Laboratory	Wyoming Public Health Laboratory	Jim Mildenberger et al
USA/WY-WPHL-20156646/2020	EPI_ISL_1232203	Wyoming Public Health Laboratory	Wyoming Public Health Laboratory	Jim Mildenberger et al
USA/WY-WPHL-20156647/2020	EPI_ISL_1201310	Wyoming Public Health Laboratory	Wyoming Public Health Laboratory	Jim Mildenberger et al
USA/WY-WPHL-20156652/2020	EPI_ISL_1201312	Wyoming Public Health Laboratory	Wyoming Public Health Laboratory	Jim Mildenberger et al
USA/WY-WPHL-20156659/2020	EPI_ISL_1181909	Wyoming Public Health Laboratory	Wyoming Public Health Laboratory	Jim Mildenberger et al
USA/WY-WPHL-20156662/2020	EPI_ISL_1201304	Wyoming Public Health Laboratory	Wyoming Public Health Laboratory	Jim Mildenberger et al
USA/WY-WPHL-20156665/2020	EPI_ISL_1181912	Wyoming Public Health Laboratory	Wyoming Public Health Laboratory	Jim Mildenberger et al
USA/WY-WPHL-20156703/2020	EPI_ISL_1314103	Wyoming Public Health Laboratory	Wyoming Public Health Laboratory	Jim Mildenberger et al
USA/WY-WPHL-20156711/2020	EPI_ISL_1314101	Wyoming Public Health Laboratory	Wyoming Public Health Laboratory	Jim Mildenberger et al
USA/WY-WPHL-20156714/2020	EPI_ISL_1358923	Wyoming Public Health Laboratory	Wyoming Public Health Laboratory	Jim Mildenberger et al
USA/WY-WPHL-20156745/2020	EPI_ISL_1232199	Wyoming Public Health Laboratory	Wyoming Public Health Laboratory	Jim Mildenberger et al
USA/WY-WPHL-20156806/2020	EPI_ISL_1201300	Wyoming Public Health Laboratory	Wyoming Public Health Laboratory	Jim Mildenberger et al
USA/WY-WPHL-20156860/2020	EPI_ISL_1201308	Wyoming Public Health Laboratory	Wyoming Public Health Laboratory	Jim Mildenberger et al
USA/WY-WPHL-20156861/2020	EPI_ISL_1201305	Wyoming Public Health Laboratory	Wyoming Public Health Laboratory	Jim Mildenberger et al
USA/WY-WPHL-20156868/2020	EPI_ISL_1358921	Wyoming Public Health Laboratory	Wyoming Public Health Laboratory	Jim Mildenberger et al
USA/WY-WPHL-20156869/2020	EPI_ISL_1314091	Wyoming Public Health Laboratory	Wyoming Public Health Laboratory	Jim Mildenberger et al
USA/WY-WPHL-20156898/2020	EPI_ISL_1171720	Wyoming Public Health Laboratory	Wyoming Public Health Laboratory	Jim Mildenberger et al
USA/WY-WPHL-20156901/2020	EPI_ISL_754388	Wyoming Public Health Laboratory	Wyoming Public Health Laboratory	Noah Hull et al
USA/WY-WPHL-20156907/2020	EPI_ISL_1171713	Wyoming Public Health Laboratory	Wyoming Public Health Laboratory	Jim Mildenberger et al
USA/WY-WPHL-20156908/2020	EPI_ISL_1201307	Wyoming Public Health Laboratory	Wyoming Public Health Laboratory	Jim Mildenberger et al
USA/WY-WPHL-20156911/2020	EPI_ISL_754389	Wyoming Public Health Laboratory	Wyoming Public Health Laboratory	Noah Hull et al
USA/WY-WPHL-20156925/2020	EPI_ISL_756126	Wyoming Public Health Laboratory	Wyoming Public Health Laboratory	Noah Hull et al
USA/WY-WPHL-20156942/2020	EPI_ISL_1171746	Wyoming Public Health Laboratory	Wyoming Public Health Laboratory	Jim Mildenberger et al
USA/WY-WPHL-20156944/2020	EPI_ISL_1358931	Wyoming Public Health Laboratory	Wyoming Public Health Laboratory	Jim Mildenberger et al
USA/WY-WPHL-20156950/2020	EPI_ISL_756127	Wyoming Public Health Laboratory	Wyoming Public Health Laboratory	Noah Hull et al
USA/WY-WPHL-20156956/2020	EPI_ISL_1171715	Wyoming Public Health Laboratory	Wyoming Public Health Laboratory	Jim Mildenberger et al
USA/WY-WPHL-20156985/2020	EPI_ISL_1358938	Wyoming Public Health Laboratory	Wyoming Public Health Laboratory	Jim Mildenberger et al
USA/WY-WPHL-20156993/2020	EPI_ISL_1171727	Wyoming Public Health Laboratory	Wyoming Public Health Laboratory	Jim Mildenberger et al
USA/WY-WPHL-20156994/2020	EPI_ISL_1201306	Wyoming Public Health Laboratory	Wyoming Public Health Laboratory	Jim Mildenberger et al
USA/WY-WPHL-20157027/2020	EPI_ISL_1171745	Wyoming Public Health Laboratory	Wyoming Public Health Laboratory	Jim Mildenberger et al
USA/WY-WPHL-20157033/2020	EPI_ISL_756128	Wyoming Public Health Laboratory	Wyoming Public Health Laboratory	Noah Hull et al
USA/WY-WPHL-20157046/2020	EPI_ISL_1171724	Wyoming Public Health Laboratory	Wyoming Public Health Laboratory	Jim Mildenberger et al
USA/WY-WPHL-20157050/2020	EPI_ISL_756129	Wyoming Public Health Laboratory	Wyoming Public Health Laboratory	Noah Hull et al
USA/WY-WPHL-20157057/2020	EPI_ISL_756130	Wyoming Public Health Laboratory	Wyoming Public Health Laboratory	Noah Hull et al
USA/WY-WPHL-20157060/2020	EPI_ISL_756131	Wyoming Public Health Laboratory	Wyoming Public Health Laboratory	Noah Hull et al
USA/WY-WPHL-20157068/2020	EPI_ISL_756132	Wyoming Public Health Laboratory	Wyoming Public Health Laboratory	Noah Hull et al
USA/WY-WPHL-20157073/2020	EPI_ISL_756133	Wyoming Public Health Laboratory	Wyoming Public Health Laboratory	Noah Hull et al
USA/WY-WPHL-20157085/2020	EPI_ISL_1171742	Wyoming Public Health Laboratory	Wyoming Public Health Laboratory	Jim Mildenberger et al
USA/WY-WPHL-20157089/2020	EPI_ISL_1171737	Wyoming Public Health Laboratory	Wyoming Public Health Laboratory	Jim Mildenberger et al
USA/WY-WPHL-20157098/2020	EPI_ISL_756134	Wyoming Public Health Laboratory	Wyoming Public Health Laboratory	Noah Hull et al
USA/WY-WPHL-20157107/2020	EPI_ISL_1171719	Wyoming Public Health Laboratory	Wyoming Public Health Laboratory	Jim Mildenberger et al
USA/WY-WPHL-20157126/2020	EPI_ISL_1358939	Wyoming Public Health Laboratory	Wyoming Public Health Laboratory	Jim Mildenberger et al
USA/WY-WPHL-20157147/2020	EPI_ISL_1171747	Wyoming Public Health Laboratory	Wyoming Public Health Laboratory	Jim Mildenberger et al
USA/WY-WPHL-20157154/2020	EPI_ISL_1181924	Wyoming Public Health Laboratory	Wyoming Public Health Laboratory	Jim Mildenberger et al
USA/WY-WPHL-20157165/2020	EPI_ISL_1314090	Wyoming Public Health Laboratory	Wyoming Public Health Laboratory	Jim Mildenberger et al
USA/WY-WPHL-20157192/2020	EPI_ISL_1171738	Wyoming Public Health Laboratory	Wyoming Public Health Laboratory	Jim Mildenberger et al
USA/WY-WPHL-20157201/2020	EPI_ISL_1167122	Wyoming Public Health Laboratory	Wyoming Public Health Laboratory	Jim Mildenberger et al
USA/WY-WPHL-20157204/2020	EPI_ISL_1171729	Wyoming Public Health Laboratory	Wyoming Public Health Laboratory	Jim Mildenberger et al
USA/WY-WPHL-20157205/2020	EPI_ISL_1171750	Wyoming Public Health Laboratory	Wyoming Public Health Laboratory	Jim Mildenberger et al
USA/WY-WPHL-20157210/2020	EPI_ISL_1181913	Wyoming Public Health Laboratory	Wyoming Public Health Laboratory	Jim Mildenberger et al
USA/WY-WPHL-20157221/2020	EPI_ISL_1364534	Wyoming Public Health Laboratory	Wyoming Public Health Laboratory	Jim Mildenberger et al
USA/WY-WPHL-20157227/2020	EPI_ISL_1201425	Wyoming Public Health Laboratory	Wyoming Public Health Laboratory	Jim Mildenberger et al
USA/WY-WPHL-20157229/2020	EPI_ISL_1300048	Wyoming Public Health Laboratory	Wyoming Public Health Laboratory	Jim Mildenberger et al
USA/WY-WPHL-20157230/2020	EPI_ISL_756164	Wyoming Public Health Laboratory	Wyoming Public Health Laboratory	Noah Hull et al
USA/WY-WPHL-20157231/2020	EPI_ISL_1171739	Wyoming Public Health Laboratory	Wyoming Public Health Laboratory	Jim Mildenberger et al
USA/WY-WPHL-20157349/2020	EPI_ISL_1167108	Wyoming Public Health Laboratory	Wyoming Public Health Laboratory	Jim Mildenberger et al
USA/WY-WPHL-20157383/2020	EPI_ISL_756184	Wyoming Public Health Laboratory	Wyoming Public Health Laboratory	Noah Hull et al
USA/WY-WPHL-20157389/2020	EPI_ISL_1167119	Wyoming Public Health Laboratory	Wyoming Public Health Laboratory	Jim Mildenberger et al
USA/WY-WPHL-20157411/2020	EPI_ISL_1300049	Wyoming Public Health Laboratory	Wyoming Public Health Laboratory	Jim Mildenberger et al
USA/WY-WPHL-20157420/2020	EPI_ISL_1171716	Wyoming Public Health Laboratory	Wyoming Public Health Laboratory	Jim Mildenberger et al
USA/WY-WPHL-20157421/2020	EPI_ISL_1167120	Wyoming Public Health Laboratory	Wyoming Public Health Laboratory	Jim Mildenberger et al
USA/WY-WPHL-20157457/2020	EPI_ISL_1171740	Wyoming Public Health Laboratory	Wyoming Public Health Laboratory	Jim Mildenberger et al
USA/WY-WPHL-20157466/2020	EPI_ISL_756185	Wyoming Public Health Laboratory	Wyoming Public Health Laboratory	Noah Hull et al
USA/WY-WPHL-20157477/2020	EPI_ISL_1314105	Wyoming Public Health Laboratory	Wyoming Public Health Laboratory	Jim Mildenberger et al
USA/WY-WPHL-20157492/2020	EPI_ISL_1201409	Wyoming Public Health Laboratory	Wyoming Public Health Laboratory	Jim Mildenberger et al
USA/WY-WPHL-20157510/2020	EPI_ISL_1372571	Wyoming Public Health Laboratory	Wyoming Public Health Laboratory	Jim Mildenberger et al
USA/WY-WPHL-20157522/2020	EPI_ISL_1358932	Wyoming Public Health Laboratory	Wyoming Public Health Laboratory	Jim Mildenberger et al
USA/WY-WPHL-20157534/2020	EPI_ISL_1171728	Wyoming Public Health Laboratory	Wyoming Public Health Laboratory	Jim Mildenberger et al
USA/WY-WPHL-20157538/2020	EPI_ISL_1171731	Wyoming Public Health Laboratory	Wyoming Public Health Laboratory	Jim Mildenberger et al
USA/WY-WPHL-20157548/2020	EPI_ISL_756186	Wyoming Public Health Laboratory	Wyoming Public Health Laboratory	Noah Hull et al
USA/WY-WPHL-20157552/2020	EPI_ISL_1300044	Wyoming Public Health Laboratory	Wyoming Public Health Laboratory	Jim Mildenberger et al
USA/WY-WPHL-20157555/2020	EPI_ISL_1358941	Wyoming Public Health Laboratory	Wyoming Public Health Laboratory	Jim Mildenberger et al
USA/WY-WPHL-20157560/2020	EPI_ISL_1171743	Wyoming Public Health Laboratory	Wyoming Public Health Laboratory	Jim Mildenberger et al
USA/WY-WPHL-20157568/2020	EPI_ISL_1482494	Wyoming Public Health Laboratory	Wyoming Public Health Laboratory	Jim Mildenberger et al
USA/WY-WPHL-20157571/2020	EPI_ISL_1482495	Wyoming Public Health Laboratory	Wyoming Public Health Laboratory	Jim Mildenberger et al
USA/WY-WPHL-20157572/2020	EPI_ISL_1167117	Wyoming Public Health Laboratory	Wyoming Public Health Laboratory	Jim Mildenberger et al
USA/WY-WPHL-20157581/2020	EPI_ISL_1167118	Wyoming Public Health Laboratory	Wyoming Public Health Laboratory	Jim Mildenberger et al
USA/WY-WPHL-20157592/2020	EPI_ISL_1171736	Wyoming Public Health Laboratory	Wyoming Public Health Laboratory	Jim Mildenberger et al
USA/WY-WPHL-20157593/2020	EPI_ISL_756187	Wyoming Public Health Laboratory	Wyoming Public Health Laboratory	Noah Hull et al
USA/WY-WPHL-20157594/2020	EPI_ISL_756188	Wyoming Public Health Laboratory	Wyoming Public Health Laboratory	Noah Hull et al
USA/WY-WPHL-20157618/2020	EPI_ISL_756189	Wyoming Public Health Laboratory	Wyoming Public Health Laboratory	Noah Hull et al
USA/WY-WPHL-20157627/2020	EPI_ISL_1300052	Wyoming Public Health Laboratory	Wyoming Public Health Laboratory	Jim Mildenberger et al
USA/WY-WPHL-20157638/2020	EPI_ISL_1171726	Wyoming Public Health Laboratory	Wyoming Public Health Laboratory	Jim Mildenberger et al
USA/WY-WPHL-20157647/2020	EPI_ISL_1171730	Wyoming Public Health Laboratory	Wyoming Public Health Laboratory	Jim Mildenberger et al
USA/WY-WPHL-20157664/2020	EPI_ISL_1201411	Wyoming Public Health Laboratory	Wyoming Public Health Laboratory	Jim Mildenberger et al
USA/WY-WPHL-20157665/2020	EPI_ISL_1201476	Wyoming Public Health Laboratory	Wyoming Public Health Laboratory	Jim Mildenberger et al
USA/WY-WPHL-20157685/2020	EPI_ISL_756190	Wyoming Public Health Laboratory	Wyoming Public Health Laboratory	Noah Hull et al
USA/WY-WPHL-20157720/2020	EPI_ISL_1314104	Wyoming Public Health Laboratory	Wyoming Public Health Laboratory	Jim Mildenberger et al
USA/WY-WPHL-20157723/2020	EPI_ISL_1358935	Wyoming Public Health Laboratory	Wyoming Public Health Laboratory	Jim Mildenberger et al
USA/WY-WPHL-20157725/2020	EPI_ISL_1314109	Wyoming Public Health Laboratory	Wyoming Public Health Laboratory	Jim Mildenberger et al
USA/WY-WPHL-20157732/2020	EPI_ISL_1358926	Wyoming Public Health Laboratory	Wyoming Public Health Laboratory	Jim Mildenberger et al
USA/WY-WPHL-20157740/2020	EPI_ISL_1364536	Wyoming Public Health Laboratory	Wyoming Public Health Laboratory	Jim Mildenberger et al
USA/WY-WPHL-20157742/2020	EPI_ISL_1314092	Wyoming Public Health Laboratory	Wyoming Public Health Laboratory	Jim Mildenberger et al
USA/WY-WPHL-20157753/2020	EPI_ISL_1120992	Wyoming Public Health Laboratory	Wyoming Public Health Laboratory	Jim Mildenberger et al
USA/WY-WPHL-20157757/2020	EPI_ISL_1181918	Wyoming Public Health Laboratory	Wyoming Public Health Laboratory	Jim Mildenberger et al
USA/WY-WPHL-20157763/2020	EPI_ISL_1364535	Wyoming Public Health Laboratory	Wyoming Public Health Laboratory	Jim Mildenberger et al
USA/WY-WPHL-20157764/2020	EPI_ISL_1121003	Wyoming Public Health Laboratory	Wyoming Public Health Laboratory	Jim Mildenberger et al
USA/WY-WPHL-20157765/2020	EPI_ISL_756241	Wyoming Public Health Laboratory	Wyoming Public Health Laboratory	Noah Hull et al
USA/WY-WPHL-20157782/2020	EPI_ISL_1358929	Wyoming Public Health Laboratory	Wyoming Public Health Laboratory	Jim Mildenberger et al
USA/WY-WPHL-20157797/2020	EPI_ISL_1358922	Wyoming Public Health Laboratory	Wyoming Public Health Laboratory	Jim Mildenberger et al
USA/WY-WPHL-20157808/2020	EPI_ISL_1364533	Wyoming Public Health Laboratory	Wyoming Public Health Laboratory	Jim Mildenberger et al
USA/WY-WPHL-20157834/2020	EPI_ISL_1358925	Wyoming Public Health Laboratory	Wyoming Public Health Laboratory	Jim Mildenberger et al
USA/WY-WPHL-20157841/2020	EPI_ISL_756242	Wyoming Public Health Laboratory	Wyoming Public Health Laboratory	Noah Hull et al
USA/WY-WPHL-20157846/2020	EPI_ISL_1314107	Wyoming Public Health Laboratory	Wyoming Public Health Laboratory	Jim Mildenberger et al
USA/WY-WPHL-20157884/2020	EPI_ISL_1121005	Wyoming Public Health Laboratory	Wyoming Public Health Laboratory	Jim Mildenberger et al
USA/WY-WPHL-20157914/2020	EPI_ISL_1314108	Wyoming Public Health Laboratory	Wyoming Public Health Laboratory	Jim Mildenberger et al
USA/WY-WPHL-20157953/2020	EPI_ISL_1373383	Wyoming Public Health Laboratory	Wyoming Public Health Laboratory	Jim Mildenberger et al
USA/WY-WPHL-20157992/2020	EPI_ISL_1373388	Wyoming Public Health Laboratory	Wyoming Public Health Laboratory	Jim Mildenberger et al
USA/WY-WPHL-20157995/2020	EPI_ISL_1120974	Wyoming Public Health Laboratory	Wyoming Public Health Laboratory	Jim Mildenberger et al
USA/WY-WPHL-20157996/2020	EPI_ISL_1171744	Wyoming Public Health Laboratory	Wyoming Public Health Laboratory	Jim Mildenberger et al
USA/WY-WPHL-20158001/2020	EPI_ISL_1482496	Wyoming Public Health Laboratory	Wyoming Public Health Laboratory	Jim Mildenberger et al
USA/WY-WPHL-20158035/2020	EPI_ISL_1373382	Wyoming Public Health Laboratory	Wyoming Public Health Laboratory	Jim Mildenberger et al
USA/WY-WPHL-20158051/2020	EPI_ISL_1201410	Wyoming Public Health Laboratory	Wyoming Public Health Laboratory	Jim Mildenberger et al
USA/WY-WPHL-20158053/2020	EPI_ISL_1358927	Wyoming Public Health Laboratory	Wyoming Public Health Laboratory	Jim Mildenberger et al
USA/WY-WPHL-20158055/2020	EPI_ISL_1300051	Wyoming Public Health Laboratory	Wyoming Public Health Laboratory	Jim Mildenberger et al
USA/WY-WPHL-20158069/2020	EPI_ISL_1373386	Wyoming Public Health Laboratory	Wyoming Public Health Laboratory	Jim Mildenberger et al
USA/WY-WPHL-20158075/2020	EPI_ISL_1120975	Wyoming Public Health Laboratory	Wyoming Public Health Laboratory	Jim Mildenberger et al
USA/WY-WPHL-20158079/2020	EPI_ISL_1121006	Wyoming Public Health Laboratory	Wyoming Public Health Laboratory	Jim Mildenberger et al
USA/WY-WPHL-20158120/2020	EPI_ISL_1571790	Wyoming Public Health Laboratory	Wyoming Public Health Laboratory	Jim Mildenberger et al
USA/WY-WPHL-20158121/2020	EPI_ISL_1314106	Wyoming Public Health Laboratory	Wyoming Public Health Laboratory	Jim Mildenberger et al
USA/WY-WPHL-20158133/2020	EPI_ISL_1358924	Wyoming Public Health Laboratory	Wyoming Public Health Laboratory	Jim Mildenberger et al
USA/WY-WPHL-20158142/2020	EPI_ISL_1373385	Wyoming Public Health Laboratory	Wyoming Public Health Laboratory	Jim Mildenberger et al
USA/WY-WPHL-20158150/2020	EPI_ISL_1120998	Wyoming Public Health Laboratory	Wyoming Public Health Laboratory	Jim Mildenberger et al
USA/WY-WPHL-20158165/2020	EPI_ISL_1364537	Wyoming Public Health Laboratory	Wyoming Public Health Laboratory	Jim Mildenberger et al
USA/WY-WPHL-20158199/2020	EPI_ISL_1358936	Wyoming Public Health Laboratory	Wyoming Public Health Laboratory	Jim Mildenberger et al
USA/WY-WPHL-20158200/2020	EPI_ISL_1171751	Wyoming Public Health Laboratory	Wyoming Public Health Laboratory	Jim Mildenberger et al
USA/WY-WPHL-20158201/2020	EPI_ISL_1171717	Wyoming Public Health Laboratory	Wyoming Public Health Laboratory	Jim Mildenberger et al
USA/WY-WPHL-20158209/2020	EPI_ISL_1140083	Wyoming Public Health Laboratory	Wyoming Public Health Laboratory	Jim Mildenberger et al
USA/WY-WPHL-20158237/2020	EPI_ISL_756243	Wyoming Public Health Laboratory	Wyoming Public Health Laboratory	Noah Hull et al
USA/WY-WPHL-20158243/2020	EPI_ISL_1571801	Wyoming Public Health Laboratory	Wyoming Public Health Laboratory	Jim Mildenberger et al
USA/WY-WPHL-20158244/2020	EPI_ISL_1121007	Wyoming Public Health Laboratory	Wyoming Public Health Laboratory	Jim Mildenberger et al
USA/WY-WPHL-20158245/2020	EPI_ISL_1120996	Wyoming Public Health Laboratory	Wyoming Public Health Laboratory	Jim Mildenberger et al
USA/WY-WPHL-20158281/2020	EPI_ISL_1120978	Wyoming Public Health Laboratory	Wyoming Public Health Laboratory	Jim Mildenberger et al
USA/WY-WPHL-20158287/2020	EPI_ISL_1121002	Wyoming Public Health Laboratory	Wyoming Public Health Laboratory	Jim Mildenberger et al
USA/WY-WPHL-20158288/2020	EPI_ISL_1300041	Wyoming Public Health Laboratory	Wyoming Public Health Laboratory	Jim Mildenberger et al
USA/WY-WPHL-20158304/2020	EPI_ISL_1358920	Wyoming Public Health Laboratory	Wyoming Public Health Laboratory	Jim Mildenberger et al
USA/WY-WPHL-20158306/2020	EPI_ISL_1120981	Wyoming Public Health Laboratory	Wyoming Public Health Laboratory	Jim Mildenberger et al
USA/WY-WPHL-20158310/2020	EPI_ISL_1121009	Wyoming Public Health Laboratory	Wyoming Public Health Laboratory	Jim Mildenberger et al
USA/WY-WPHL-20158333/2020	EPI_ISL_1571799	Wyoming Public Health Laboratory	Wyoming Public Health Laboratory	Jim Mildenberger et al
USA/WY-WPHL-20158345/2020	EPI_ISL_1571776	Wyoming Public Health Laboratory	Wyoming Public Health Laboratory	Jim Mildenberger et al
USA/WY-WPHL-20158377/2020	EPI_ISL_756244	Wyoming Public Health Laboratory	Wyoming Public Health Laboratory	Noah Hull et al
USA/WY-WPHL-20158384/2020	EPI_ISL_1120986	Wyoming Public Health Laboratory	Wyoming Public Health Laboratory	Jim Mildenberger et al
USA/WY-WPHL-20158385/2020	EPI_ISL_1171721	Wyoming Public Health Laboratory	Wyoming Public Health Laboratory	Jim Mildenberger et al
USA/WY-WPHL-20158396/2020	EPI_ISL_1171748	Wyoming Public Health Laboratory	Wyoming Public Health Laboratory	Jim Mildenberger et al
USA/WY-WPHL-20158399/2020	EPI_ISL_1571775	Wyoming Public Health Laboratory	Wyoming Public Health Laboratory	Jim Mildenberger et al
USA/WY-WPHL-20158413/2020	EPI_ISL_1120983	Wyoming Public Health Laboratory	Wyoming Public Health Laboratory	Jim Mildenberger et al
USA/WY-WPHL-20158430/2020	EPI_ISL_1373387	Wyoming Public Health Laboratory	Wyoming Public Health Laboratory	Jim Mildenberger et al
USA/WY-WPHL-20158432/2020	EPI_ISL_1169942	Wyoming Public Health Laboratory	Wyoming Public Health Laboratory	Jim Mildenberger et al
USA/WY-WPHL-20158436/2020	EPI_ISL_1169951	Wyoming Public Health Laboratory	Wyoming Public Health Laboratory	Jim Mildenberger et al
USA/WY-WPHL-20158438/2020	EPI_ISL_1169958	Wyoming Public Health Laboratory	Wyoming Public Health Laboratory	Jim Mildenberger et al
USA/WY-WPHL-20158443/2020	EPI_ISL_1133227	Wyoming Public Health Laboratory	Wyoming Public Health Laboratory	Jim Mildenberger et al
USA/WY-WPHL-20158466/2020	EPI_ISL_1300046	Wyoming Public Health Laboratory	Wyoming Public Health Laboratory	Jim Mildenberger et al
USA/WY-WPHL-20158467/2020	EPI_ISL_756245	Wyoming Public Health Laboratory	Wyoming Public Health Laboratory	Noah Hull et al
USA/WY-WPHL-20158471/2020	EPI_ISL_1171712	Wyoming Public Health Laboratory	Wyoming Public Health Laboratory	Jim Mildenberger et al
USA/WY-WPHL-20158480/2020	EPI_ISL_756246	Wyoming Public Health Laboratory	Wyoming Public Health Laboratory	Noah Hull et al
USA/WY-WPHL-20158485/2020	EPI_ISL_756253	Wyoming Public Health Laboratory	Wyoming Public Health Laboratory	Noah Hull et al
USA/WY-WPHL-20158489/2020	EPI_ISL_756254	Wyoming Public Health Laboratory	Wyoming Public Health Laboratory	Noah Hull et al
USA/WY-WPHL-20158493/2020	EPI_ISL_756255	Wyoming Public Health Laboratory	Wyoming Public Health Laboratory	Noah Hull et al
USA/WY-WPHL-20158540/2020	EPI_ISL_1120993	Wyoming Public Health Laboratory	Wyoming Public Health Laboratory	Jim Mildenberger et al
USA/WY-WPHL-20158541/2020	EPI_ISL_1300050	Wyoming Public Health Laboratory	Wyoming Public Health Laboratory	Jim Mildenberger et al
USA/WY-WPHL-20158560/2020	EPI_ISL_1120973	Wyoming Public Health Laboratory	Wyoming Public Health Laboratory	Jim Mildenberger et al
USA/WY-WPHL-20158565/2020	EPI_ISL_1300045	Wyoming Public Health Laboratory	Wyoming Public Health Laboratory	Jim Mildenberger et al
USA/WY-WPHL-20158571/2020	EPI_ISL_1171725	Wyoming Public Health Laboratory	Wyoming Public Health Laboratory	Jim Mildenberger et al
USA/WY-WPHL-20158581/2020	EPI_ISL_1120988	Wyoming Public Health Laboratory	Wyoming Public Health Laboratory	Jim Mildenberger et al
USA/WY-WPHL-20158595/2020	EPI_ISL_1571778	Wyoming Public Health Laboratory	Wyoming Public Health Laboratory	Jim Mildenberger et al
USA/WY-WPHL-20158614/2020	EPI_ISL_1120970	Wyoming Public Health Laboratory	Wyoming Public Health Laboratory	Jim Mildenberger et al
USA/WY-WPHL-20158626/2020	EPI_ISL_756256	Wyoming Public Health Laboratory	Wyoming Public Health Laboratory	Noah Hull et al
USA/WY-WPHL-20158632/2020	EPI_ISL_1120971	Wyoming Public Health Laboratory	Wyoming Public Health Laboratory	Jim Mildenberger et al
USA/WY-WPHL-20158641/2020	EPI_ISL_1201421	Wyoming Public Health Laboratory	Wyoming Public Health Laboratory	Jim Mildenberger et al
USA/WY-WPHL-20158657/2020	EPI_ISL_1171735	Wyoming Public Health Laboratory	Wyoming Public Health Laboratory	Jim Mildenberger et al
USA/WY-WPHL-20158665/2020	EPI_ISL_1120976	Wyoming Public Health Laboratory	Wyoming Public Health Laboratory	Jim Mildenberger et al
USA/WY-WPHL-20158666/2020	EPI_ISL_1120995	Wyoming Public Health Laboratory	Wyoming Public Health Laboratory	Jim Mildenberger et al
USA/WY-WPHL-20158672/2020	EPI_ISL_1140084	Wyoming Public Health Laboratory	Wyoming Public Health Laboratory	Jim Mildenberger et al
USA/WY-WPHL-20158678/2020	EPI_ISL_756257	Wyoming Public Health Laboratory	Wyoming Public Health Laboratory	Noah Hull et al
USA/WY-WPHL-20158681/2020	EPI_ISL_1571780	Wyoming Public Health Laboratory	Wyoming Public Health Laboratory	Jim Mildenberger et al
USA/WY-WPHL-20158682/2020	EPI_ISL_756258	Wyoming Public Health Laboratory	Wyoming Public Health Laboratory	Noah Hull et al
USA/WY-WPHL-20158684/2020	EPI_ISL_1201413	Wyoming Public Health Laboratory	Wyoming Public Health Laboratory	Jim Mildenberger et al
USA/WY-WPHL-20158705/2020	EPI_ISL_1171741	Wyoming Public Health Laboratory	Wyoming Public Health Laboratory	Jim Mildenberger et al
USA/WY-WPHL-20158707/2020	EPI_ISL_1201415	Wyoming Public Health Laboratory	Wyoming Public Health Laboratory	Jim Mildenberger et al
USA/WY-WPHL-20158712/2020	EPI_ISL_1171749	Wyoming Public Health Laboratory	Wyoming Public Health Laboratory	Jim Mildenberger et al
USA/WY-WPHL-20158715/2020	EPI_ISL_1169953	Wyoming Public Health Laboratory	Wyoming Public Health Laboratory	Jim Mildenberger et al
USA/WY-WPHL-20158717/2020	EPI_ISL_1171732	Wyoming Public Health Laboratory	Wyoming Public Health Laboratory	Jim Mildenberger et al
USA/WY-WPHL-20158720/2020	EPI_ISL_1201420	Wyoming Public Health Laboratory	Wyoming Public Health Laboratory	Jim Mildenberger et al
USA/WY-WPHL-20158724/2020	EPI_ISL_1169941	Wyoming Public Health Laboratory	Wyoming Public Health Laboratory	Jim Mildenberger et al
USA/WY-WPHL-20158725/2020	EPI_ISL_1300047	Wyoming Public Health Laboratory	Wyoming Public Health Laboratory	Jim Mildenberger et al
USA/WY-WPHL-20158729/2020	EPI_ISL_756259	Wyoming Public Health Laboratory	Wyoming Public Health Laboratory	Noah Hull et al
USA/WY-WPHL-20158733/2020	EPI_ISL_1133234	Wyoming Public Health Laboratory	Wyoming Public Health Laboratory	Jim Mildenberger et al
USA/WY-WPHL-20158744/2020	EPI_ISL_1373384	Wyoming Public Health Laboratory	Wyoming Public Health Laboratory	Jim Mildenberger et al
USA/WY-WPHL-20158816/2020	EPI_ISL_1121004	Wyoming Public Health Laboratory	Wyoming Public Health Laboratory	Jim Mildenberger et al
USA/WY-WPHL-20158829/2020	EPI_ISL_1133223	Wyoming Public Health Laboratory	Wyoming Public Health Laboratory	Jim Mildenberger et al
USA/WY-WPHL-20158844/2020	EPI_ISL_1121010	Wyoming Public Health Laboratory	Wyoming Public Health Laboratory	Jim Mildenberger et al
USA/WY-WPHL-20158855/2020	EPI_ISL_1201417	Wyoming Public Health Laboratory	Wyoming Public Health Laboratory	Jim Mildenberger et al
USA/WY-WPHL-20158859/2020	EPI_ISL_1201416	Wyoming Public Health Laboratory	Wyoming Public Health Laboratory	Jim Mildenberger et al
USA/WY-WPHL-20158874/2020	EPI_ISL_1133225	Wyoming Public Health Laboratory	Wyoming Public Health Laboratory	Jim Mildenberger et al
USA/WY-WPHL-20158885/2020	EPI_ISL_1169949	Wyoming Public Health Laboratory	Wyoming Public Health Laboratory	Jim Mildenberger et al
USA/WY-WPHL-20158886/2020	EPI_ISL_1571771	Wyoming Public Health Laboratory	Wyoming Public Health Laboratory	Jim Mildenberger et al
USA/WY-WPHL-20158892/2020	EPI_ISL_1169935	Wyoming Public Health Laboratory	Wyoming Public Health Laboratory	Jim Mildenberger et al
USA/WY-WPHL-20158903/2020	EPI_ISL_1120984	Wyoming Public Health Laboratory	Wyoming Public Health Laboratory	Jim Mildenberger et al
USA/WY-WPHL-20158906/2020	EPI_ISL_1201414	Wyoming Public Health Laboratory	Wyoming Public Health Laboratory	Jim Mildenberger et al
USA/WY-WPHL-20158912/2020	EPI_ISL_1120985	Wyoming Public Health Laboratory	Wyoming Public Health Laboratory	Jim Mildenberger et al
USA/WY-WPHL-20158916/2020	EPI_ISL_1169946	Wyoming Public Health Laboratory	Wyoming Public Health Laboratory	Jim Mildenberger et al
USA/WY-WPHL-20158917/2020	EPI_ISL_1120987	Wyoming Public Health Laboratory	Wyoming Public Health Laboratory	Jim Mildenberger et al
USA/WY-WPHL-20158927/2020	EPI_ISL_1201419	Wyoming Public Health Laboratory	Wyoming Public Health Laboratory	Jim Mildenberger et al
USA/WY-WPHL-20158930/2020	EPI_ISL_1571807	Wyoming Public Health Laboratory	Wyoming Public Health Laboratory	Jim Mildenberger et al
USA/WY-WPHL-20158931/2020	EPI_ISL_1443634	Wyoming Public Health Laboratory	Wyoming Public Health Laboratory	Jim Mildenberger et al
USA/WY-WPHL-20158939/2020	EPI_ISL_1201418	Wyoming Public Health Laboratory	Wyoming Public Health Laboratory	Jim Mildenberger et al
USA/WY-WPHL-20158944/2020	EPI_ISL_1120997	Wyoming Public Health Laboratory	Wyoming Public Health Laboratory	Jim Mildenberger et al
USA/WY-WPHL-20158946/2020	EPI_ISL_1121011	Wyoming Public Health Laboratory	Wyoming Public Health Laboratory	Jim Mildenberger et al
USA/WY-WPHL-20158947/2020	EPI_ISL_1133224	Wyoming Public Health Laboratory	Wyoming Public Health Laboratory	Jim Mildenberger et al
USA/WY-WPHL-20158950/2020	EPI_ISL_1140093	Wyoming Public Health Laboratory	Wyoming Public Health Laboratory	Jim Mildenberger et al
USA/WY-WPHL-20158952/2020	EPI_ISL_1169943	Wyoming Public Health Laboratory	Wyoming Public Health Laboratory	Jim Mildenberger et al
USA/WY-WPHL-20158962/2020	EPI_ISL_1133231	Wyoming Public Health Laboratory	Wyoming Public Health Laboratory	Jim Mildenberger et al
USA/WY-WPHL-20158964/2020	EPI_ISL_1373390	Wyoming Public Health Laboratory	Wyoming Public Health Laboratory	Jim Mildenberger et al
USA/WY-WPHL-20158971/2020	EPI_ISL_1300042	Wyoming Public Health Laboratory	Wyoming Public Health Laboratory	Jim Mildenberger et al
USA/WY-WPHL-20158990/2020	EPI_ISL_1337576	Wyoming Public Health Laboratory	Wyoming Public Health Laboratory	Jim Mildenberger et al
USA/WY-WPHL-20159011/2020	EPI_ISL_1300043	Wyoming Public Health Laboratory	Wyoming Public Health Laboratory	Jim Mildenberger et al
USA/WY-WPHL-20159020/2020	EPI_ISL_1201422	Wyoming Public Health Laboratory	Wyoming Public Health Laboratory	Jim Mildenberger et al
USA/WY-WPHL-20159021/2020	EPI_ISL_1133228	Wyoming Public Health Laboratory	Wyoming Public Health Laboratory	Jim Mildenberger et al
USA/WY-WPHL-20159030/2020	EPI_ISL_1571788	Wyoming Public Health Laboratory	Wyoming Public Health Laboratory	Jim Mildenberger et al
USA/WY-WPHL-20159031/2020	EPI_ISL_1571785	Wyoming Public Health Laboratory	Wyoming Public Health Laboratory	Jim Mildenberger et al
USA/WY-WPHL-20159032/2020	EPI_ISL_1571803	Wyoming Public Health Laboratory	Wyoming Public Health Laboratory	Jim Mildenberger et al
USA/WY-WPHL-20159033/2020	EPI_ISL_1201426	Wyoming Public Health Laboratory	Wyoming Public Health Laboratory	Jim Mildenberger et al
USA/WY-WPHL-20159055/2020	EPI_ISL_1120977	Wyoming Public Health Laboratory	Wyoming Public Health Laboratory	Jim Mildenberger et al
USA/WY-WPHL-20159063/2020	EPI_ISL_1120999	Wyoming Public Health Laboratory	Wyoming Public Health Laboratory	Jim Mildenberger et al
USA/WY-WPHL-20159071/2020	EPI_ISL_1120994	Wyoming Public Health Laboratory	Wyoming Public Health Laboratory	Jim Mildenberger et al
USA/WY-WPHL-20159075/2020	EPI_ISL_1571792	Wyoming Public Health Laboratory	Wyoming Public Health Laboratory	Jim Mildenberger et al
USA/WY-WPHL-20159083/2020	EPI_ISL_1169933	Wyoming Public Health Laboratory	Wyoming Public Health Laboratory	Jim Mildenberger et al
USA/WY-WPHL-20159085/2020	EPI_ISL_1133226	Wyoming Public Health Laboratory	Wyoming Public Health Laboratory	Jim Mildenberger et al
USA/WY-WPHL-20159111/2020	EPI_ISL_1201423	Wyoming Public Health Laboratory	Wyoming Public Health Laboratory	Jim Mildenberger et al
USA/WY-WPHL-20159133/2020	EPI_ISL_1201424	Wyoming Public Health Laboratory	Wyoming Public Health Laboratory	Jim Mildenberger et al
USA/WY-WPHL-20159171/2020	EPI_ISL_1140092	Wyoming Public Health Laboratory	Wyoming Public Health Laboratory	Jim Mildenberger et al
USA/WY-WPHL-20159190/2020	EPI_ISL_1133229	Wyoming Public Health Laboratory	Wyoming Public Health Laboratory	Jim Mildenberger et al
USA/WY-WPHL-20159191/2020	EPI_ISL_1166628	Wyoming Public Health Laboratory	Wyoming Public Health Laboratory	Jim Mildenberger et al
USA/WY-WPHL-20159202/2020	EPI_ISL_1133230	Wyoming Public Health Laboratory	Wyoming Public Health Laboratory	Jim Mildenberger et al
USA/WY-WPHL-20159204/2020	EPI_ISL_1169932	Wyoming Public Health Laboratory	Wyoming Public Health Laboratory	Jim Mildenberger et al
USA/WY-WPHL-20159207/2020	EPI_ISL_1169938	Wyoming Public Health Laboratory	Wyoming Public Health Laboratory	Jim Mildenberger et al
USA/WY-WPHL-20159229/2020	EPI_ISL_1169936	Wyoming Public Health Laboratory	Wyoming Public Health Laboratory	Jim Mildenberger et al
USA/WY-WPHL-20159265/2020	EPI_ISL_1120972	Wyoming Public Health Laboratory	Wyoming Public Health Laboratory	Jim Mildenberger et al
USA/WY-WPHL-20159268/2020	EPI_ISL_1571782	Wyoming Public Health Laboratory	Wyoming Public Health Laboratory	Jim Mildenberger et al
USA/WY-WPHL-20159273/2020	EPI_ISL_1373389	Wyoming Public Health Laboratory	Wyoming Public Health Laboratory	Jim Mildenberger et al
USA/WY-WPHL-20159283/2020	EPI_ISL_1169956	Wyoming Public Health Laboratory	Wyoming Public Health Laboratory	Jim Mildenberger et al
USA/WY-WPHL-20159308/2020	EPI_ISL_1169934	Wyoming Public Health Laboratory	Wyoming Public Health Laboratory	Jim Mildenberger et al
USA/WY-WPHL-20159314/2020	EPI_ISL_1120980	Wyoming Public Health Laboratory	Wyoming Public Health Laboratory	Jim Mildenberger et al
USA/WY-WPHL-20159321/2020	EPI_ISL_1169931	Wyoming Public Health Laboratory	Wyoming Public Health Laboratory	Jim Mildenberger et al
USA/WY-WPHL-20159354/2020	EPI_ISL_1201412	Wyoming Public Health Laboratory	Wyoming Public Health Laboratory	Jim Mildenberger et al
USA/WY-WPHL-20159358/2020	EPI_ISL_1169928	Wyoming Public Health Laboratory	Wyoming Public Health Laboratory	Jim Mildenberger et al
USA/WY-WPHL-20159363/2020	EPI_ISL_1169944	Wyoming Public Health Laboratory	Wyoming Public Health Laboratory	Jim Mildenberger et al
USA/WY-WPHL-20159382/2020	EPI_ISL_1169927	Wyoming Public Health Laboratory	Wyoming Public Health Laboratory	Jim Mildenberger et al
USA/WY-WPHL-20159388/2020	EPI_ISL_1169929	Wyoming Public Health Laboratory	Wyoming Public Health Laboratory	Jim Mildenberger et al
USA/WY-WPHL-20159417/2020	EPI_ISL_1399214	Wyoming Public Health Laboratory	Wyoming Public Health Laboratory	Jim Mildenberger et al
USA/WY-WPHL-20159427/2020	EPI_ISL_1169937	Wyoming Public Health Laboratory	Wyoming Public Health Laboratory	Jim Mildenberger et al
USA/WY-WPHL-20159465/2020	EPI_ISL_1169959	Wyoming Public Health Laboratory	Wyoming Public Health Laboratory	Jim Mildenberger et al
USA/WY-WPHL-20159468/2020	EPI_ISL_1571797	Wyoming Public Health Laboratory	Wyoming Public Health Laboratory	Jim Mildenberger et al
USA/WY-WPHL-20159470/2020	EPI_ISL_1169948	Wyoming Public Health Laboratory	Wyoming Public Health Laboratory	Jim Mildenberger et al
USA/WY-WPHL-20159471/2020	EPI_ISL_1169930	Wyoming Public Health Laboratory	Wyoming Public Health Laboratory	Jim Mildenberger et al
USA/WY-WPHL-20159472/2020	EPI_ISL_1399215	Wyoming Public Health Laboratory	Wyoming Public Health Laboratory	Jim Mildenberger et al
USA/WY-WPHL-20159475/2020	EPI_ISL_1399217	Wyoming Public Health Laboratory	Wyoming Public Health Laboratory	Jim Mildenberger et al
USA/WY-WPHL-20159490/2020	EPI_ISL_1399207	Wyoming Public Health Laboratory	Wyoming Public Health Laboratory	Jim Mildenberger et al
USA/WY-WPHL-20159500/2020	EPI_ISL_1169945	Wyoming Public Health Laboratory	Wyoming Public Health Laboratory	Jim Mildenberger et al
USA/WY-WPHL-20159508/2020	EPI_ISL_1121000	Wyoming Public Health Laboratory	Wyoming Public Health Laboratory	Jim Mildenberger et al
USA/WY-WPHL-20159520/2020	EPI_ISL_1300033	Wyoming Public Health Laboratory	Wyoming Public Health Laboratory	Jim Mildenberger et al
USA/WY-WPHL-20159528/2020	EPI_ISL_1399192	Wyoming Public Health Laboratory	Wyoming Public Health Laboratory	Jim Mildenberger et al
USA/WY-WPHL-20159533/2020	EPI_ISL_1300039	Wyoming Public Health Laboratory	Wyoming Public Health Laboratory	Jim Mildenberger et al
USA/WY-WPHL-20159552/2020	EPI_ISL_1399193	Wyoming Public Health Laboratory	Wyoming Public Health Laboratory	Jim Mildenberger et al
USA/WY-WPHL-20159557/2020	EPI_ISL_1169955	Wyoming Public Health Laboratory	Wyoming Public Health Laboratory	Jim Mildenberger et al
USA/WY-WPHL-20159587/2020	EPI_ISL_1169947	Wyoming Public Health Laboratory	Wyoming Public Health Laboratory	Jim Mildenberger et al
USA/WY-WPHL-20159590/2020	EPI_ISL_1300034	Wyoming Public Health Laboratory	Wyoming Public Health Laboratory	Jim Mildenberger et al
USA/WY-WPHL-20159615/2020	EPI_ISL_1300037	Wyoming Public Health Laboratory	Wyoming Public Health Laboratory	Jim Mildenberger et al
USA/WY-WPHL-20159616/2020	EPI_ISL_1300038	Wyoming Public Health Laboratory	Wyoming Public Health Laboratory	Jim Mildenberger et al
USA/WY-WPHL-20159629/2020	EPI_ISL_1169957	Wyoming Public Health Laboratory	Wyoming Public Health Laboratory	Jim Mildenberger et al
USA/WY-WPHL-20159631/2020	EPI_ISL_1300040	Wyoming Public Health Laboratory	Wyoming Public Health Laboratory	Jim Mildenberger et al
USA/WY-WPHL-20159634/2020	EPI_ISL_1399224	Wyoming Public Health Laboratory	Wyoming Public Health Laboratory	Jim Mildenberger et al
USA/WY-WPHL-20159639/2020	EPI_ISL_1399226	Wyoming Public Health Laboratory	Wyoming Public Health Laboratory	Jim Mildenberger et al
USA/WY-WPHL-20159714/2020	EPI_ISL_1169954	Wyoming Public Health Laboratory	Wyoming Public Health Laboratory	Jim Mildenberger et al
USA/WY-WPHL-20159718/2020	EPI_ISL_1399206	Wyoming Public Health Laboratory	Wyoming Public Health Laboratory	Jim Mildenberger et al
USA/WY-WPHL-20159720/2020	EPI_ISL_1300035	Wyoming Public Health Laboratory	Wyoming Public Health Laboratory	Jim Mildenberger et al
USA/WY-WPHL-20159732/2020	EPI_ISL_1300031	Wyoming Public Health Laboratory	Wyoming Public Health Laboratory	Jim Mildenberger et al
USA/WY-WPHL-20159733/2020	EPI_ISL_1399225	Wyoming Public Health Laboratory	Wyoming Public Health Laboratory	Jim Mildenberger et al
USA/WY-WPHL-20159734/2020	EPI_ISL_1399219	Wyoming Public Health Laboratory	Wyoming Public Health Laboratory	Jim Mildenberger et al
USA/WY-WPHL-20159735/2020	EPI_ISL_1169939	Wyoming Public Health Laboratory	Wyoming Public Health Laboratory	Jim Mildenberger et al
USA/WY-WPHL-20159742/2020	EPI_ISL_1399223	Wyoming Public Health Laboratory	Wyoming Public Health Laboratory	Jim Mildenberger et al
USA/WY-WPHL-20159750/2020	EPI_ISL_1169940	Wyoming Public Health Laboratory	Wyoming Public Health Laboratory	Jim Mildenberger et al
USA/WY-WPHL-20159758/2020	EPI_ISL_1300036	Wyoming Public Health Laboratory	Wyoming Public Health Laboratory	Jim Mildenberger et al
USA/WY-WPHL-20159766/2020	EPI_ISL_1399222	Wyoming Public Health Laboratory	Wyoming Public Health Laboratory	Jim Mildenberger et al
USA/WY-WPHL-20159773/2020	EPI_ISL_1399221	Wyoming Public Health Laboratory	Wyoming Public Health Laboratory	Jim Mildenberger et al
USA/WY-WPHL-20159794/2020	EPI_ISL_1169926	Wyoming Public Health Laboratory	Wyoming Public Health Laboratory	Jim Mildenberger et al
USA/WY-WPHL-20159811/2020	EPI_ISL_1399216	Wyoming Public Health Laboratory	Wyoming Public Health Laboratory	Jim Mildenberger et al
USA/WY-WPHL-20159818/2020	EPI_ISL_1399218	Wyoming Public Health Laboratory	Wyoming Public Health Laboratory	Jim Mildenberger et al
USA/WY-WPHL-20159824/2020	EPI_ISL_1300032	Wyoming Public Health Laboratory	Wyoming Public Health Laboratory	Jim Mildenberger et al
USA/WY-WPHL-20159847/2020	EPI_ISL_1181930	Wyoming Public Health Laboratory	Wyoming Public Health Laboratory	Jim Mildenberger et al
USA/WY-WPHL-20159872/2020	EPI_ISL_1399220	Wyoming Public Health Laboratory	Wyoming Public Health Laboratory	Jim Mildenberger et al
USA/WY-WPHL-20159900/2020	EPI_ISL_1169950	Wyoming Public Health Laboratory	Wyoming Public Health Laboratory	Jim Mildenberger et al
USA/WY-WPHL-20159987/2020	EPI_ISL_1169925	Wyoming Public Health Laboratory	Wyoming Public Health Laboratory	Jim Mildenberger et al
USA/WY-WPHL-20159992/2020	EPI_ISL_1337585	Wyoming Public Health Laboratory	Wyoming Public Health Laboratory	Jim Mildenberger et al
USA/WY-WPHL-20159996/2020	EPI_ISL_1314111	Wyoming Public Health Laboratory	Wyoming Public Health Laboratory	Jim Mildenberger et al
USA/WY-WPHL-20160021/2020	EPI_ISL_1337572	Wyoming Public Health Laboratory	Wyoming Public Health Laboratory	Jim Mildenberger et al
USA/WY-WPHL-20160040/2020	EPI_ISL_1060032	Wyoming Public Health Laboratory	Wyoming Public Health Laboratory	Jim Mildenberger et al
USA/WY-WPHL-20160049/2020	EPI_ISL_1399196	Wyoming Public Health Laboratory	Wyoming Public Health Laboratory	Jim Mildenberger et al
USA/WY-WPHL-20160071/2020	EPI_ISL_1399187	Wyoming Public Health Laboratory	Wyoming Public Health Laboratory	Jim Mildenberger et al
USA/WY-WPHL-20160073/2020	EPI_ISL_1399186	Wyoming Public Health Laboratory	Wyoming Public Health Laboratory	Jim Mildenberger et al
USA/WY-WPHL-20160085/2020	EPI_ISL_1399195	Wyoming Public Health Laboratory	Wyoming Public Health Laboratory	Jim Mildenberger et al
USA/WY-WPHL-20160101/2020	EPI_ISL_1399190	Wyoming Public Health Laboratory	Wyoming Public Health Laboratory	Jim Mildenberger et al
USA/WY-WPHL-20160105/2020	EPI_ISL_1399194	Wyoming Public Health Laboratory	Wyoming Public Health Laboratory	Jim Mildenberger et al
USA/WY-WPHL-20160107/2020	EPI_ISL_1138239	Wyoming Public Health Laboratory	Wyoming Public Health Laboratory	Jim Mildenberger et al
USA/WY-WPHL-20160151/2020	EPI_ISL_1399208	Wyoming Public Health Laboratory	Wyoming Public Health Laboratory	Jim Mildenberger et al
USA/WY-WPHL-20160169/2020	EPI_ISL_1399213	Wyoming Public Health Laboratory	Wyoming Public Health Laboratory	Jim Mildenberger et al
USA/WY-WPHL-20160182/2020	EPI_ISL_1399209	Wyoming Public Health Laboratory	Wyoming Public Health Laboratory	Jim Mildenberger et al
USA/WY-WPHL-20160190/2020	EPI_ISL_1443635	Wyoming Public Health Laboratory	Wyoming Public Health Laboratory	Jim Mildenberger et al
USA/WY-WPHL-20160199/2020	EPI_ISL_1181926	Wyoming Public Health Laboratory	Wyoming Public Health Laboratory	Jim Mildenberger et al
USA/WY-WPHL-20160200/2020	EPI_ISL_1314114	Wyoming Public Health Laboratory	Wyoming Public Health Laboratory	Jim Mildenberger et al
USA/WY-WPHL-20160209/2020	EPI_ISL_1314118	Wyoming Public Health Laboratory	Wyoming Public Health Laboratory	Jim Mildenberger et al
USA/WY-WPHL-20160212/2020	EPI_ISL_1399183	Wyoming Public Health Laboratory	Wyoming Public Health Laboratory	Jim Mildenberger et al
USA/WY-WPHL-20160216/2020	EPI_ISL_1399211	Wyoming Public Health Laboratory	Wyoming Public Health Laboratory	Jim Mildenberger et al
USA/WY-WPHL-20160222/2020	EPI_ISL_1399210	Wyoming Public Health Laboratory	Wyoming Public Health Laboratory	Jim Mildenberger et al
USA/WY-WPHL-20160307/2020	EPI_ISL_1133245	Wyoming Public Health Laboratory	Wyoming Public Health Laboratory	Jim Mildenberger et al
USA/WY-WPHL-20160309/2020	EPI_ISL_1181929	Wyoming Public Health Laboratory	Wyoming Public Health Laboratory	Jim Mildenberger et al
USA/WY-WPHL-20160317/2020	EPI_ISL_1399189	Wyoming Public Health Laboratory	Wyoming Public Health Laboratory	Jim Mildenberger et al
USA/WY-WPHL-20160352/2020	EPI_ISL_1181927	Wyoming Public Health Laboratory	Wyoming Public Health Laboratory	Jim Mildenberger et al
USA/WY-WPHL-20160357/2020	EPI_ISL_1314115	Wyoming Public Health Laboratory	Wyoming Public Health Laboratory	Jim Mildenberger et al
USA/WY-WPHL-20160370/2020	EPI_ISL_1399184	Wyoming Public Health Laboratory	Wyoming Public Health Laboratory	Jim Mildenberger et al
USA/WY-WPHL-20160384/2020	EPI_ISL_1399185	Wyoming Public Health Laboratory	Wyoming Public Health Laboratory	Jim Mildenberger et al
USA/WY-WPHL-20160398/2020	EPI_ISL_1399201	Wyoming Public Health Laboratory	Wyoming Public Health Laboratory	Jim Mildenberger et al
USA/WY-WPHL-20160407/2020	EPI_ISL_1399200	Wyoming Public Health Laboratory	Wyoming Public Health Laboratory	Jim Mildenberger et al
USA/WY-WPHL-20160414/2020	EPI_ISL_1399203	Wyoming Public Health Laboratory	Wyoming Public Health Laboratory	Jim Mildenberger et al
USA/WY-WPHL-20160418/2020	EPI_ISL_1337586	Wyoming Public Health Laboratory	Wyoming Public Health Laboratory	Jim Mildenberger et al
USA/WY-WPHL-20160440/2020	EPI_ISL_1337575	Wyoming Public Health Laboratory	Wyoming Public Health Laboratory	Jim Mildenberger et al
USA/WY-WPHL-20160442/2020	EPI_ISL_1399212	Wyoming Public Health Laboratory	Wyoming Public Health Laboratory	Jim Mildenberger et al
USA/WY-WPHL-20160445/2020	EPI_ISL_1399188	Wyoming Public Health Laboratory	Wyoming Public Health Laboratory	Jim Mildenberger et al
USA/WY-WPHL-20160448/2020	EPI_ISL_1399202	Wyoming Public Health Laboratory	Wyoming Public Health Laboratory	Jim Mildenberger et al
USA/WY-WPHL-20160492/2020	EPI_ISL_1570902	Wyoming Public Health Laboratory	Wyoming Public Health Laboratory	Jim Mildenberger et al
USA/WY-WPHL-20160507/2020	EPI_ISL_1138210	Wyoming Public Health Laboratory	Wyoming Public Health Laboratory	Jim Mildenberger et al
USA/WY-WPHL-20160513/2020	EPI_ISL_1138212	Wyoming Public Health Laboratory	Wyoming Public Health Laboratory	Jim Mildenberger et al
USA/WY-WPHL-20160543/2020	EPI_ISL_1181928	Wyoming Public Health Laboratory	Wyoming Public Health Laboratory	Jim Mildenberger et al
USA/WY-WPHL-20160549/2020	EPI_ISL_1138206	Wyoming Public Health Laboratory	Wyoming Public Health Laboratory	Jim Mildenberger et al
USA/WY-WPHL-20160562/2020	EPI_ISL_765961	Wyoming Public Health Laboratory	Wyoming Public Health Laboratory	Noah Hull et al
USA/WY-WPHL-20160572/2020	EPI_ISL_1171759	Wyoming Public Health Laboratory	Wyoming Public Health Laboratory	Jim Mildenberger et al
USA/WY-WPHL-20160575/2020	EPI_ISL_765962	Wyoming Public Health Laboratory	Wyoming Public Health Laboratory	Noah Hull et al
USA/WY-WPHL-20160592/2020	EPI_ISL_1337584	Wyoming Public Health Laboratory	Wyoming Public Health Laboratory	Jim Mildenberger et al
USA/WY-WPHL-20160631/2020	EPI_ISL_1399198	Wyoming Public Health Laboratory	Wyoming Public Health Laboratory	Jim Mildenberger et al
USA/WY-WPHL-20160637/2020	EPI_ISL_1399205	Wyoming Public Health Laboratory	Wyoming Public Health Laboratory	Jim Mildenberger et al
USA/WY-WPHL-20160659/2020	EPI_ISL_1337583	Wyoming Public Health Laboratory	Wyoming Public Health Laboratory	Jim Mildenberger et al
USA/WY-WPHL-20160668/2020	EPI_ISL_1133246	Wyoming Public Health Laboratory	Wyoming Public Health Laboratory	Jim Mildenberger et al
USA/WY-WPHL-20160682/2020	EPI_ISL_1314113	Wyoming Public Health Laboratory	Wyoming Public Health Laboratory	Jim Mildenberger et al
USA/WY-WPHL-20160693/2020	EPI_ISL_1399197	Wyoming Public Health Laboratory	Wyoming Public Health Laboratory	Jim Mildenberger et al
USA/WY-WPHL-20160704/2020	EPI_ISL_1171760	Wyoming Public Health Laboratory	Wyoming Public Health Laboratory	Jim Mildenberger et al
USA/WY-WPHL-20160718/2020	EPI_ISL_1337579	Wyoming Public Health Laboratory	Wyoming Public Health Laboratory	Jim Mildenberger et al
USA/WY-WPHL-20160722/2020	EPI_ISL_1337580	Wyoming Public Health Laboratory	Wyoming Public Health Laboratory	Jim Mildenberger et al
USA/WY-WPHL-20160752/2020	EPI_ISL_765963	Wyoming Public Health Laboratory	Wyoming Public Health Laboratory	Noah Hull et al
USA/WY-WPHL-20160753/2020	EPI_ISL_1399191	Wyoming Public Health Laboratory	Wyoming Public Health Laboratory	Jim Mildenberger et al
USA/WY-WPHL-20160759/2020	EPI_ISL_1336258	Wyoming Public Health Laboratory	Wyoming Public Health Laboratory	Jim Mildenberger et al
USA/WY-WPHL-20160761/2020	EPI_ISL_1399199	Wyoming Public Health Laboratory	Wyoming Public Health Laboratory	Jim Mildenberger et al
USA/WY-WPHL-20160783/2020	EPI_ISL_1314117	Wyoming Public Health Laboratory	Wyoming Public Health Laboratory	Jim Mildenberger et al
USA/WY-WPHL-20160796/2020	EPI_ISL_1169923	Wyoming Public Health Laboratory	Wyoming Public Health Laboratory	Jim Mildenberger et al
USA/WY-WPHL-20160808/2020	EPI_ISL_1399204	Wyoming Public Health Laboratory	Wyoming Public Health Laboratory	Jim Mildenberger et al
USA/WY-WPHL-20160829/2020	EPI_ISL_1181904	Wyoming Public Health Laboratory	Wyoming Public Health Laboratory	Jim Mildenberger et al
USA/WY-WPHL-20160832/2020	EPI_ISL_1138219	Wyoming Public Health Laboratory	Wyoming Public Health Laboratory	Jim Mildenberger et al
USA/WY-WPHL-20160835/2020	EPI_ISL_1181897	Wyoming Public Health Laboratory	Wyoming Public Health Laboratory	Jim Mildenberger et al
USA/WY-WPHL-20160838/2020	EPI_ISL_1443637	Wyoming Public Health Laboratory	Wyoming Public Health Laboratory	Jim Mildenberger et al
USA/WY-WPHL-20160841/2020	EPI_ISL_1314110	Wyoming Public Health Laboratory	Wyoming Public Health Laboratory	Jim Mildenberger et al
USA/WY-WPHL-20160842/2020	EPI_ISL_765964	Wyoming Public Health Laboratory	Wyoming Public Health Laboratory	Noah Hull et al
USA/WY-WPHL-20160849/2020	EPI_ISL_1181932	Wyoming Public Health Laboratory	Wyoming Public Health Laboratory	Jim Mildenberger et al
USA/WY-WPHL-20160856/2020	EPI_ISL_1181931	Wyoming Public Health Laboratory	Wyoming Public Health Laboratory	Jim Mildenberger et al
USA/WY-WPHL-20160857/2020	EPI_ISL_1169924	Wyoming Public Health Laboratory	Wyoming Public Health Laboratory	Jim Mildenberger et al
USA/WY-WPHL-20160871/2020	EPI_ISL_1314112	Wyoming Public Health Laboratory	Wyoming Public Health Laboratory	Jim Mildenberger et al
USA/WY-WPHL-20160917/2020	EPI_ISL_1181896	Wyoming Public Health Laboratory	Wyoming Public Health Laboratory	Jim Mildenberger et al
USA/WY-WPHL-20160938/2020	EPI_ISL_1337571	Wyoming Public Health Laboratory	Wyoming Public Health Laboratory	Jim Mildenberger et al
USA/WY-WPHL-20160955/2020	EPI_ISL_1167105	Wyoming Public Health Laboratory	Wyoming Public Health Laboratory	Jim Mildenberger et al
USA/WY-WPHL-20160964/2020	EPI_ISL_1138227	Wyoming Public Health Laboratory	Wyoming Public Health Laboratory	Jim Mildenberger et al
USA/WY-WPHL-20160968/2020	EPI_ISL_1138217	Wyoming Public Health Laboratory	Wyoming Public Health Laboratory	Jim Mildenberger et al
USA/WY-WPHL-20160983/2020	EPI_ISL_1138220	Wyoming Public Health Laboratory	Wyoming Public Health Laboratory	Jim Mildenberger et al
USA/WY-WPHL-20160987/2020	EPI_ISL_1138214	Wyoming Public Health Laboratory	Wyoming Public Health Laboratory	Jim Mildenberger et al
USA/WY-WPHL-20160989/2020	EPI_ISL_765965	Wyoming Public Health Laboratory	Wyoming Public Health Laboratory	Noah Hull et al
USA/WY-WPHL-20160993/2020	EPI_ISL_765966	Wyoming Public Health Laboratory	Wyoming Public Health Laboratory	Noah Hull et al
USA/WY-WPHL-20161005/2020	EPI_ISL_1133252	Wyoming Public Health Laboratory	Wyoming Public Health Laboratory	Jim Mildenberger et al
USA/WY-WPHL-20161009/2020	EPI_ISL_1133238	Wyoming Public Health Laboratory	Wyoming Public Health Laboratory	Jim Mildenberger et al
USA/WY-WPHL-20161010/2020	EPI_ISL_1314116	Wyoming Public Health Laboratory	Wyoming Public Health Laboratory	Jim Mildenberger et al
USA/WY-WPHL-20161018/2020	EPI_ISL_1133240	Wyoming Public Health Laboratory	Wyoming Public Health Laboratory	Jim Mildenberger et al
USA/WY-WPHL-20161022/2020	EPI_ISL_1138231	Wyoming Public Health Laboratory	Wyoming Public Health Laboratory	Jim Mildenberger et al
USA/WY-WPHL-20161026/2020	EPI_ISL_1167102	Wyoming Public Health Laboratory	Wyoming Public Health Laboratory	Jim Mildenberger et al
USA/WY-WPHL-20161027/2020	EPI_ISL_1167103	Wyoming Public Health Laboratory	Wyoming Public Health Laboratory	Jim Mildenberger et al
USA/WY-WPHL-20161031/2020	EPI_ISL_1337581	Wyoming Public Health Laboratory	Wyoming Public Health Laboratory	Jim Mildenberger et al
USA/WY-WPHL-20161032/2020	EPI_ISL_1337574	Wyoming Public Health Laboratory	Wyoming Public Health Laboratory	Jim Mildenberger et al
USA/WY-WPHL-20161033/2020	EPI_ISL_1337573	Wyoming Public Health Laboratory	Wyoming Public Health Laboratory	Jim Mildenberger et al
USA/WY-WPHL-20161034/2020	EPI_ISL_1181895	Wyoming Public Health Laboratory	Wyoming Public Health Laboratory	Jim Mildenberger et al
USA/WY-WPHL-20161035/2020	EPI_ISL_1167107	Wyoming Public Health Laboratory	Wyoming Public Health Laboratory	Jim Mildenberger et al
USA/WY-WPHL-20161037/2020	EPI_ISL_1181898	Wyoming Public Health Laboratory	Wyoming Public Health Laboratory	Jim Mildenberger et al
USA/WY-WPHL-20161049/2020	EPI_ISL_1167106	Wyoming Public Health Laboratory	Wyoming Public Health Laboratory	Jim Mildenberger et al
USA/WY-WPHL-20161054/2020	EPI_ISL_1337582	Wyoming Public Health Laboratory	Wyoming Public Health Laboratory	Jim Mildenberger et al
USA/WY-WPHL-20161071/2020	EPI_ISL_1181905	Wyoming Public Health Laboratory	Wyoming Public Health Laboratory	Jim Mildenberger et al
USA/WY-WPHL-20161074/2020	EPI_ISL_1570899	Wyoming Public Health Laboratory	Wyoming Public Health Laboratory	Jim Mildenberger et al
USA/WY-WPHL-20161078/2020	EPI_ISL_1167104	Wyoming Public Health Laboratory	Wyoming Public Health Laboratory	Jim Mildenberger et al
USA/WY-WPHL-20161082/2020	EPI_ISL_1138250	Wyoming Public Health Laboratory	Wyoming Public Health Laboratory	Jim Mildenberger et al
USA/WY-WPHL-20161086/2020	EPI_ISL_1138241	Wyoming Public Health Laboratory	Wyoming Public Health Laboratory	Jim Mildenberger et al
USA/WY-WPHL-20161087/2020	EPI_ISL_1337578	Wyoming Public Health Laboratory	Wyoming Public Health Laboratory	Jim Mildenberger et al
USA/WY-WPHL-20161128/2020	EPI_ISL_1167088	Wyoming Public Health Laboratory	Wyoming Public Health Laboratory	Jim Mildenberger et al
USA/WY-WPHL-20161146/2020	EPI_ISL_1337577	Wyoming Public Health Laboratory	Wyoming Public Health Laboratory	Jim Mildenberger et al
USA/WY-WPHL-20161221/2020	EPI_ISL_1138228	Wyoming Public Health Laboratory	Wyoming Public Health Laboratory	Jim Mildenberger et al
USA/WY-WPHL-20161230/2020	EPI_ISL_1181900	Wyoming Public Health Laboratory	Wyoming Public Health Laboratory	Jim Mildenberger et al
USA/WY-WPHL-20161232/2020	EPI_ISL_1570913	Wyoming Public Health Laboratory	Wyoming Public Health Laboratory	Jim Mildenberger et al
USA/WY-WPHL-20161233/2020	EPI_ISL_1138246	Wyoming Public Health Laboratory	Wyoming Public Health Laboratory	Jim Mildenberger et al
USA/WY-WPHL-20161235/2020	EPI_ISL_1181899	Wyoming Public Health Laboratory	Wyoming Public Health Laboratory	Jim Mildenberger et al
USA/WY-WPHL-20161249/2020	EPI_ISL_1570919	Wyoming Public Health Laboratory	Wyoming Public Health Laboratory	Jim Mildenberger et al
USA/WY-WPHL-20161252/2020	EPI_ISL_1171752	Wyoming Public Health Laboratory	Wyoming Public Health Laboratory	Jim Mildenberger et al
USA/WY-WPHL-20161259/2020	EPI_ISL_1167090	Wyoming Public Health Laboratory	Wyoming Public Health Laboratory	Jim Mildenberger et al
USA/WY-WPHL-20161263/2020	EPI_ISL_765967	Wyoming Public Health Laboratory	Wyoming Public Health Laboratory	Noah Hull et al
USA/WY-WPHL-20161280/2020	EPI_ISL_1133249	Wyoming Public Health Laboratory	Wyoming Public Health Laboratory	Jim Mildenberger et al
USA/WY-WPHL-20161293/2020	EPI_ISL_1570917	Wyoming Public Health Laboratory	Wyoming Public Health Laboratory	Jim Mildenberger et al
USA/WY-WPHL-20161297/2020	EPI_ISL_1138235	Wyoming Public Health Laboratory	Wyoming Public Health Laboratory	Jim Mildenberger et al
USA/WY-WPHL-20161304/2020	EPI_ISL_765968	Wyoming Public Health Laboratory	Wyoming Public Health Laboratory	Noah Hull et al
USA/WY-WPHL-20161308/2020	EPI_ISL_1138233	Wyoming Public Health Laboratory	Wyoming Public Health Laboratory	Jim Mildenberger et al
USA/WY-WPHL-20161313/2020	EPI_ISL_1138225	Wyoming Public Health Laboratory	Wyoming Public Health Laboratory	Jim Mildenberger et al
USA/WY-WPHL-20161317/2020	EPI_ISL_1167095	Wyoming Public Health Laboratory	Wyoming Public Health Laboratory	Jim Mildenberger et al
USA/WY-WPHL-20161324/2020	EPI_ISL_1167089	Wyoming Public Health Laboratory	Wyoming Public Health Laboratory	Jim Mildenberger et al
USA/WY-WPHL-20161329/2020	EPI_ISL_1167101	Wyoming Public Health Laboratory	Wyoming Public Health Laboratory	Jim Mildenberger et al
USA/WY-WPHL-20161338/2020	EPI_ISL_1138244	Wyoming Public Health Laboratory	Wyoming Public Health Laboratory	Jim Mildenberger et al
USA/WY-WPHL-20161352/2020	EPI_ISL_1138236	Wyoming Public Health Laboratory	Wyoming Public Health Laboratory	Jim Mildenberger et al
USA/WY-WPHL-20161367/2020	EPI_ISL_1169922	Wyoming Public Health Laboratory	Wyoming Public Health Laboratory	Jim Mildenberger et al
USA/WY-WPHL-20161385/2020	EPI_ISL_1167092	Wyoming Public Health Laboratory	Wyoming Public Health Laboratory	Jim Mildenberger et al
USA/WY-WPHL-20161403/2020	EPI_ISL_765960	Wyoming Public Health Laboratory	Wyoming Public Health Laboratory	Noah Hull et al
USA/WY-WPHL-20161449/2020	EPI_ISL_1181903	Wyoming Public Health Laboratory	Wyoming Public Health Laboratory	Jim Mildenberger et al
USA/WY-WPHL-20161467/2020	EPI_ISL_1138223	Wyoming Public Health Laboratory	Wyoming Public Health Laboratory	Jim Mildenberger et al
USA/WY-WPHL-20161473/2020	EPI_ISL_1133239	Wyoming Public Health Laboratory	Wyoming Public Health Laboratory	Jim Mildenberger et al
USA/WY-WPHL-20161519/2020	EPI_ISL_1167094	Wyoming Public Health Laboratory	Wyoming Public Health Laboratory	Jim Mildenberger et al
USA/WY-WPHL-20161525/2020	EPI_ISL_1138208	Wyoming Public Health Laboratory	Wyoming Public Health Laboratory	Jim Mildenberger et al
USA/WY-WPHL-20161540/2020	EPI_ISL_1138224	Wyoming Public Health Laboratory	Wyoming Public Health Laboratory	Jim Mildenberger et al
USA/WY-WPHL-20161545/2020	EPI_ISL_765969	Wyoming Public Health Laboratory	Wyoming Public Health Laboratory	Noah Hull et al
USA/WY-WPHL-20161549/2020	EPI_ISL_765970	Wyoming Public Health Laboratory	Wyoming Public Health Laboratory	Noah Hull et al
USA/WY-WPHL-20161553/2020	EPI_ISL_1060204	Wyoming Public Health Laboratory	Wyoming Public Health Laboratory	Jim Mildenberger et al
USA/WY-WPHL-20161554/2020	EPI_ISL_765971	Wyoming Public Health Laboratory	Wyoming Public Health Laboratory	Noah Hull et al
USA/WY-WPHL-20161556/2020	EPI_ISL_1138221	Wyoming Public Health Laboratory	Wyoming Public Health Laboratory	Jim Mildenberger et al
USA/WY-WPHL-20161557/2020	EPI_ISL_1181901	Wyoming Public Health Laboratory	Wyoming Public Health Laboratory	Jim Mildenberger et al
USA/WY-WPHL-20161569/2020	EPI_ISL_1337590	Wyoming Public Health Laboratory	Wyoming Public Health Laboratory	Jim Mildenberger et al
USA/WY-WPHL-20161583/2020	EPI_ISL_1060195	Wyoming Public Health Laboratory	Wyoming Public Health Laboratory	Jim Mildenberger et al
USA/WY-WPHL-20161585/2020	EPI_ISL_1036652	Wyoming Public Health Laboratory	Wyoming Public Health Laboratory	Noah Hull et al
USA/WY-WPHL-20161604/2020	EPI_ISL_1138248	Wyoming Public Health Laboratory	Wyoming Public Health Laboratory	Jim Mildenberger et al
USA/WY-WPHL-20161609/2020	EPI_ISL_1169601	Wyoming Public Health Laboratory	Wyoming Public Health Laboratory	Jim Mildenberger et al
USA/WY-WPHL-20161615/2020	EPI_ISL_1167097	Wyoming Public Health Laboratory	Wyoming Public Health Laboratory	Jim Mildenberger et al
USA/WY-WPHL-20161621/2020	EPI_ISL_1570909	Wyoming Public Health Laboratory	Wyoming Public Health Laboratory	Jim Mildenberger et al
USA/WY-WPHL-20161659/2020	EPI_ISL_1337587	Wyoming Public Health Laboratory	Wyoming Public Health Laboratory	Jim Mildenberger et al
USA/WY-WPHL-20161661/2020	EPI_ISL_1337588	Wyoming Public Health Laboratory	Wyoming Public Health Laboratory	Jim Mildenberger et al
USA/WY-WPHL-20161708/2020	EPI_ISL_765972	Wyoming Public Health Laboratory	Wyoming Public Health Laboratory	Noah Hull et al
USA/WY-WPHL-20161730/2020	EPI_ISL_1060205	Wyoming Public Health Laboratory	Wyoming Public Health Laboratory	Jim Mildenberger et al
USA/WY-WPHL-20161741/2020	EPI_ISL_1171755	Wyoming Public Health Laboratory	Wyoming Public Health Laboratory	Jim Mildenberger et al
USA/WY-WPHL-20161743/2020	EPI_ISL_1133243	Wyoming Public Health Laboratory	Wyoming Public Health Laboratory	Jim Mildenberger et al
USA/WY-WPHL-20161756/2020	EPI_ISL_1060194	Wyoming Public Health Laboratory	Wyoming Public Health Laboratory	Jim Mildenberger et al
USA/WY-WPHL-20161757/2020	EPI_ISL_1171754	Wyoming Public Health Laboratory	Wyoming Public Health Laboratory	Jim Mildenberger et al
USA/WY-WPHL-20161765/2020	EPI_ISL_1171757	Wyoming Public Health Laboratory	Wyoming Public Health Laboratory	Jim Mildenberger et al
USA/WY-WPHL-20161767/2020	EPI_ISL_1060206	Wyoming Public Health Laboratory	Wyoming Public Health Laboratory	Jim Mildenberger et al
USA/WY-WPHL-20161774/2020	EPI_ISL_1337589	Wyoming Public Health Laboratory	Wyoming Public Health Laboratory	Jim Mildenberger et al
USA/WY-WPHL-20161785/2020	EPI_ISL_1167091	Wyoming Public Health Laboratory	Wyoming Public Health Laboratory	Jim Mildenberger et al
USA/WY-WPHL-20161810/2020	EPI_ISL_1358928	Wyoming Public Health Laboratory	Wyoming Public Health Laboratory	Jim Mildenberger et al
USA/WY-WPHL-20161813/2020	EPI_ISL_1364527	Wyoming Public Health Laboratory	Wyoming Public Health Laboratory	Jim Mildenberger et al
USA/WY-WPHL-20161821/2020	EPI_ISL_1181902	Wyoming Public Health Laboratory	Wyoming Public Health Laboratory	Jim Mildenberger et al
USA/WY-WPHL-20161827/2020	EPI_ISL_1060213	Wyoming Public Health Laboratory	Wyoming Public Health Laboratory	Jim Mildenberger et al
USA/WY-WPHL-20161831/2020	EPI_ISL_1167099	Wyoming Public Health Laboratory	Wyoming Public Health Laboratory	Jim Mildenberger et al
USA/WY-WPHL-20161864/2020	EPI_ISL_1060207	Wyoming Public Health Laboratory	Wyoming Public Health Laboratory	Jim Mildenberger et al
USA/WY-WPHL-20161865/2020	EPI_ISL_1059947	Wyoming Public Health Laboratory	Wyoming Public Health Laboratory	Jim Mildenberger et al
USA/WY-WPHL-20161867/2020	EPI_ISL_1167093	Wyoming Public Health Laboratory	Wyoming Public Health Laboratory	Jim Mildenberger et al
USA/WY-WPHL-20161873/2020	EPI_ISL_1167100	Wyoming Public Health Laboratory	Wyoming Public Health Laboratory	Jim Mildenberger et al
USA/WY-WPHL-20161875/2020	EPI_ISL_1167096	Wyoming Public Health Laboratory	Wyoming Public Health Laboratory	Jim Mildenberger et al
USA/WY-WPHL-20161916/2020	EPI_ISL_1060208	Wyoming Public Health Laboratory	Wyoming Public Health Laboratory	Jim Mildenberger et al
USA/WY-WPHL-20161941/2020	EPI_ISL_1167098	Wyoming Public Health Laboratory	Wyoming Public Health Laboratory	Jim Mildenberger et al
USA/WY-WPHL-20162001/2020	EPI_ISL_1060202	Wyoming Public Health Laboratory	Wyoming Public Health Laboratory	Jim Mildenberger et al
USA/WY-WPHL-20162034/2020	EPI_ISL_765973	Wyoming Public Health Laboratory	Wyoming Public Health Laboratory	Noah Hull et al
USA/WY-WPHL-20162058/2020	EPI_ISL_1036651	Wyoming Public Health Laboratory	Wyoming Public Health Laboratory	Noah Hull et al
USA/WY-WPHL-20162066/2020	EPI_ISL_1133250	Wyoming Public Health Laboratory	Wyoming Public Health Laboratory	Jim Mildenberger et al
USA/WY-WPHL-20162075/2020	EPI_ISL_1036656	Wyoming Public Health Laboratory	Wyoming Public Health Laboratory	Noah Hull et al
USA/WY-WPHL-20162116/2020	EPI_ISL_765974	Wyoming Public Health Laboratory	Wyoming Public Health Laboratory	Noah Hull et al
USA/WY-WPHL-20162127/2020	EPI_ISL_1060198	Wyoming Public Health Laboratory	Wyoming Public Health Laboratory	Jim Mildenberger et al
USA/WY-WPHL-20162131/2020	EPI_ISL_1060209	Wyoming Public Health Laboratory	Wyoming Public Health Laboratory	Jim Mildenberger et al
USA/WY-WPHL-20162138/2020	EPI_ISL_1060210	Wyoming Public Health Laboratory	Wyoming Public Health Laboratory	Jim Mildenberger et al
USA/WY-WPHL-20162153/2020	EPI_ISL_1060197	Wyoming Public Health Laboratory	Wyoming Public Health Laboratory	Jim Mildenberger et al
USA/WY-WPHL-20162190/2020	EPI_ISL_765975	Wyoming Public Health Laboratory	Wyoming Public Health Laboratory	Noah Hull et al
USA/WY-WPHL-20162197/2020	EPI_ISL_1358918	Wyoming Public Health Laboratory	Wyoming Public Health Laboratory	Jim Mildenberger et al
USA/WY-WPHL-20162212/2020	EPI_ISL_765976	Wyoming Public Health Laboratory	Wyoming Public Health Laboratory	Noah Hull et al
USA/WY-WPHL-20162218/2020	EPI_ISL_1060203	Wyoming Public Health Laboratory	Wyoming Public Health Laboratory	Jim Mildenberger et al
USA/WY-WPHL-20162220/2020	EPI_ISL_1036655	Wyoming Public Health Laboratory	Wyoming Public Health Laboratory	Noah Hull et al
USA/WY-WPHL-20162227/2020	EPI_ISL_1336260	Wyoming Public Health Laboratory	Wyoming Public Health Laboratory	Jim Mildenberger et al
USA/WY-WPHL-20162261/2020	EPI_ISL_1137604	Wyoming Public Health Laboratory	Wyoming Public Health Laboratory	Jim Mildenberger et al
USA/WY-WPHL-20162292/2020	EPI_ISL_765977	Wyoming Public Health Laboratory	Wyoming Public Health Laboratory	Noah Hull et al
USA/WY-WPHL-20162293/2020	EPI_ISL_1060199	Wyoming Public Health Laboratory	Wyoming Public Health Laboratory	Jim Mildenberger et al
USA/WY-WPHL-20162299/2020	EPI_ISL_1081308	Wyoming Public Health Laboratory	Wyoming Public Health Laboratory	Jim Mildenberger et al
USA/WY-WPHL-20162324/2020	EPI_ISL_1036668	Wyoming Public Health Laboratory	Wyoming Public Health Laboratory	Noah Hull et al
USA/WY-WPHL-20162325/2020	EPI_ISL_1060200	Wyoming Public Health Laboratory	Wyoming Public Health Laboratory	Jim Mildenberger et al
USA/WY-WPHL-20162328/2020	EPI_ISL_1036653	Wyoming Public Health Laboratory	Wyoming Public Health Laboratory	Noah Hull et al
USA/WY-WPHL-20162332/2020	EPI_ISL_1137605	Wyoming Public Health Laboratory	Wyoming Public Health Laboratory	Jim Mildenberger et al
USA/WY-WPHL-20162351/2020	EPI_ISL_1060211	Wyoming Public Health Laboratory	Wyoming Public Health Laboratory	Jim Mildenberger et al
USA/WY-WPHL-20162373/2020	EPI_ISL_1137606	Wyoming Public Health Laboratory	Wyoming Public Health Laboratory	Jim Mildenberger et al
USA/WY-WPHL-20162407/2020	EPI_ISL_1137607	Wyoming Public Health Laboratory	Wyoming Public Health Laboratory	Jim Mildenberger et al
USA/WY-WPHL-20162413/2020	EPI_ISL_1358919	Wyoming Public Health Laboratory	Wyoming Public Health Laboratory	Jim Mildenberger et al
USA/WY-WPHL-20162416/2020	EPI_ISL_1059946	Wyoming Public Health Laboratory	Wyoming Public Health Laboratory	Jim Mildenberger et al
USA/WY-WPHL-20162466/2020	EPI_ISL_1036666	Wyoming Public Health Laboratory	Wyoming Public Health Laboratory	Noah Hull et al
USA/WY-WPHL-20162508/2020	EPI_ISL_1140055	Wyoming Public Health Laboratory	Wyoming Public Health Laboratory	Jim Mildenberger et al
USA/WY-WPHL-20162509/2020	EPI_ISL_1140069	Wyoming Public Health Laboratory	Wyoming Public Health Laboratory	Jim Mildenberger et al
USA/WY-WPHL-20162547/2020	EPI_ISL_1140065	Wyoming Public Health Laboratory	Wyoming Public Health Laboratory	Jim Mildenberger et al
USA/WY-WPHL-20162551/2020	EPI_ISL_1060193	Wyoming Public Health Laboratory	Wyoming Public Health Laboratory	Jim Mildenberger et al
USA/WY-WPHL-20162571/2020	EPI_ISL_1140066	Wyoming Public Health Laboratory	Wyoming Public Health Laboratory	Jim Mildenberger et al
USA/WY-WPHL-20162572/2020	EPI_ISL_1140057	Wyoming Public Health Laboratory	Wyoming Public Health Laboratory	Jim Mildenberger et al
USA/WY-WPHL-20162573/2020	EPI_ISL_1140061	Wyoming Public Health Laboratory	Wyoming Public Health Laboratory	Jim Mildenberger et al
USA/WY-WPHL-20162576/2020	EPI_ISL_1133232	Wyoming Public Health Laboratory	Wyoming Public Health Laboratory	Jim Mildenberger et al
USA/WY-WPHL-20162577/2020	EPI_ISL_1140058	Wyoming Public Health Laboratory	Wyoming Public Health Laboratory	Jim Mildenberger et al
USA/WY-WPHL-20162580/2020	EPI_ISL_1140059	Wyoming Public Health Laboratory	Wyoming Public Health Laboratory	Jim Mildenberger et al
USA/WY-WPHL-20162584/2020	EPI_ISL_1140060	Wyoming Public Health Laboratory	Wyoming Public Health Laboratory	Jim Mildenberger et al
USA/WY-WPHL-20162589/2020	EPI_ISL_1364529	Wyoming Public Health Laboratory	Wyoming Public Health Laboratory	Jim Mildenberger et al
USA/WY-WPHL-20162595/2020	EPI_ISL_1140068	Wyoming Public Health Laboratory	Wyoming Public Health Laboratory	Jim Mildenberger et al
USA/WY-WPHL-20162600/2020	EPI_ISL_1140067	Wyoming Public Health Laboratory	Wyoming Public Health Laboratory	Jim Mildenberger et al
USA/WY-WPHL-20162602/2020	EPI_ISL_1140063	Wyoming Public Health Laboratory	Wyoming Public Health Laboratory	Jim Mildenberger et al
USA/WY-WPHL-20162603/2020	EPI_ISL_1060201	Wyoming Public Health Laboratory	Wyoming Public Health Laboratory	Jim Mildenberger et al
USA/WY-WPHL-20162605/2020	EPI_ISL_1140064	Wyoming Public Health Laboratory	Wyoming Public Health Laboratory	Jim Mildenberger et al
USA/WY-WPHL-20162613/2020	EPI_ISL_1358934	Wyoming Public Health Laboratory	Wyoming Public Health Laboratory	Jim Mildenberger et al
USA/WY-WPHL-20162622/2020	EPI_ISL_1358930	Wyoming Public Health Laboratory	Wyoming Public Health Laboratory	Jim Mildenberger et al
USA/WY-WPHL-20162696/2020	EPI_ISL_1181925	Wyoming Public Health Laboratory	Wyoming Public Health Laboratory	Jim Mildenberger et al
USA/WY-WPHL-20162708/2020	EPI_ISL_1111533	Wyoming Public Health Laboratory	Wyoming Public Health Laboratory	Jim Mildenberger et al
USA/WY-WPHL-20162727/2020	EPI_ISL_1060196	Wyoming Public Health Laboratory	Wyoming Public Health Laboratory	Jim Mildenberger et al
USA/WY-WPHL-20162761/2020	EPI_ISL_765978	Wyoming Public Health Laboratory	Wyoming Public Health Laboratory	Noah Hull et al
USA/WY-WPHL-20162769/2020	EPI_ISL_1358937	Wyoming Public Health Laboratory	Wyoming Public Health Laboratory	Jim Mildenberger et al
USA/WY-WPHL-20162778/2020	EPI_ISL_1060192	Wyoming Public Health Laboratory	Wyoming Public Health Laboratory	Jim Mildenberger et al
USA/WY-WPHL-20162799/2020	EPI_ISL_1201466	Wyoming Public Health Laboratory	Wyoming Public Health Laboratory	Jim Mildenberger et al
USA/WY-WPHL-20162811/2020	EPI_ISL_1060212	Wyoming Public Health Laboratory	Wyoming Public Health Laboratory	Jim Mildenberger et al
USA/WY-WPHL-20162831/2020	EPI_ISL_1532700	Wyoming Public Health Laboratory	Wyoming Public Health Laboratory	Jim Mildenberger et al
USA/WY-WPHL-20162833/2020	EPI_ISL_1571237	Wyoming Public Health Laboratory	Wyoming Public Health Laboratory	Jim Mildenberger et al
USA/WY-WPHL-20162840/2020	EPI_ISL_1111543	Wyoming Public Health Laboratory	Wyoming Public Health Laboratory	Jim Mildenberger et al
USA/WY-WPHL-20162841/2020	EPI_ISL_1372579	Wyoming Public Health Laboratory	Wyoming Public Health Laboratory	Jim Mildenberger et al
USA/WY-WPHL-20162847/2020	EPI_ISL_1571238	Wyoming Public Health Laboratory	Wyoming Public Health Laboratory	Jim Mildenberger et al
USA/WY-WPHL-20162875/2020	EPI_ISL_1201470	Wyoming Public Health Laboratory	Wyoming Public Health Laboratory	Jim Mildenberger et al
USA/WY-WPHL-20162889/2020	EPI_ISL_1111544	Wyoming Public Health Laboratory	Wyoming Public Health Laboratory	Jim Mildenberger et al
USA/WY-WPHL-20162899/2020	EPI_ISL_1372572	Wyoming Public Health Laboratory	Wyoming Public Health Laboratory	Jim Mildenberger et al
USA/WY-WPHL-20162914/2020	EPI_ISL_1036657	Wyoming Public Health Laboratory	Wyoming Public Health Laboratory	Noah Hull et al
USA/WY-WPHL-20162935/2020	EPI_ISL_1081309	Wyoming Public Health Laboratory	Wyoming Public Health Laboratory	Jim Mildenberger et al
USA/WY-WPHL-20163009/2020	EPI_ISL_1571239	Wyoming Public Health Laboratory	Wyoming Public Health Laboratory	Jim Mildenberger et al
USA/WY-WPHL-20163070/2020	EPI_ISL_1111545	Wyoming Public Health Laboratory	Wyoming Public Health Laboratory	Jim Mildenberger et al
USA/WY-WPHL-20163073/2020	EPI_ISL_1111535	Wyoming Public Health Laboratory	Wyoming Public Health Laboratory	Jim Mildenberger et al
USA/WY-WPHL-20163074/2020	EPI_ISL_1571241	Wyoming Public Health Laboratory	Wyoming Public Health Laboratory	Jim Mildenberger et al
USA/WY-WPHL-20163076/2020	EPI_ISL_1111536	Wyoming Public Health Laboratory	Wyoming Public Health Laboratory	Jim Mildenberger et al
USA/WY-WPHL-20163083/2020	EPI_ISL_1201473	Wyoming Public Health Laboratory	Wyoming Public Health Laboratory	Jim Mildenberger et al
USA/WY-WPHL-20163087/2020	EPI_ISL_1201472	Wyoming Public Health Laboratory	Wyoming Public Health Laboratory	Jim Mildenberger et al
USA/WY-WPHL-20163098/2020	EPI_ISL_1111537	Wyoming Public Health Laboratory	Wyoming Public Health Laboratory	Jim Mildenberger et al
USA/WY-WPHL-20163103/2020	EPI_ISL_1169604	Wyoming Public Health Laboratory	Wyoming Public Health Laboratory	Jim Mildenberger et al
USA/WY-WPHL-20163106/2020	EPI_ISL_1364528	Wyoming Public Health Laboratory	Wyoming Public Health Laboratory	Jim Mildenberger et al
USA/WY-WPHL-20163119/2020	EPI_ISL_1111534	Wyoming Public Health Laboratory	Wyoming Public Health Laboratory	Jim Mildenberger et al
USA/WY-WPHL-20163122/2020	EPI_ISL_1399181	Wyoming Public Health Laboratory	Wyoming Public Health Laboratory	Jim Mildenberger et al
USA/WY-WPHL-20163128/2020	EPI_ISL_1201475	Wyoming Public Health Laboratory	Wyoming Public Health Laboratory	Jim Mildenberger et al
USA/WY-WPHL-20163136/2020	EPI_ISL_1364531	Wyoming Public Health Laboratory	Wyoming Public Health Laboratory	Jim Mildenberger et al
USA/WY-WPHL-20163140/2020	EPI_ISL_1201471	Wyoming Public Health Laboratory	Wyoming Public Health Laboratory	Jim Mildenberger et al
USA/WY-WPHL-20163167/2020	EPI_ISL_1571243	Wyoming Public Health Laboratory	Wyoming Public Health Laboratory	Jim Mildenberger et al
USA/WY-WPHL-20163206/2020	EPI_ISL_1111542	Wyoming Public Health Laboratory	Wyoming Public Health Laboratory	Jim Mildenberger et al
USA/WY-WPHL-20163257/2020	EPI_ISL_1372582	Wyoming Public Health Laboratory	Wyoming Public Health Laboratory	Jim Mildenberger et al
USA/WY-WPHL-20163316/2020	EPI_ISL_1201477	Wyoming Public Health Laboratory	Wyoming Public Health Laboratory	Jim Mildenberger et al
USA/WY-WPHL-20163318/2020	EPI_ISL_1201474	Wyoming Public Health Laboratory	Wyoming Public Health Laboratory	Jim Mildenberger et al
USA/WY-WPHL-20163323/2020	EPI_ISL_1532699	Wyoming Public Health Laboratory	Wyoming Public Health Laboratory	Jim Mildenberger et al
USA/WY-WPHL-20163328/2020	EPI_ISL_1532698	Wyoming Public Health Laboratory	Wyoming Public Health Laboratory	Jim Mildenberger et al
USA/WY-WPHL-20163338/2020	EPI_ISL_1532695	Wyoming Public Health Laboratory	Wyoming Public Health Laboratory	Jim Mildenberger et al
USA/WY-WPHL-20163344/2020	EPI_ISL_1399182	Wyoming Public Health Laboratory	Wyoming Public Health Laboratory	Jim Mildenberger et al
USA/WY-WPHL-20163381/2020	EPI_ISL_1337567	Wyoming Public Health Laboratory	Wyoming Public Health Laboratory	Jim Mildenberger et al
USA/WY-WPHL-20163394/2020	EPI_ISL_1532696	Wyoming Public Health Laboratory	Wyoming Public Health Laboratory	Jim Mildenberger et al
USA/WY-WPHL-20163408/2020	EPI_ISL_1532697	Wyoming Public Health Laboratory	Wyoming Public Health Laboratory	Jim Mildenberger et al
USA/WY-WPHL-20163446/2020	EPI_ISL_1364530	Wyoming Public Health Laboratory	Wyoming Public Health Laboratory	Jim Mildenberger et al
USA/WY-WPHL-20163454/2020	EPI_ISL_1337563	Wyoming Public Health Laboratory	Wyoming Public Health Laboratory	Jim Mildenberger et al
USA/WY-WPHL-20163475/2020	EPI_ISL_1337566	Wyoming Public Health Laboratory	Wyoming Public Health Laboratory	Jim Mildenberger et al
USA/WY-WPHL-20163509/2020	EPI_ISL_1372583	Wyoming Public Health Laboratory	Wyoming Public Health Laboratory	Jim Mildenberger et al
USA/WY-WPHL-20163549/2020	EPI_ISL_1120901	Wyoming Public Health Laboratory	Wyoming Public Health Laboratory	Jim Mildenberger et al
USA/WY-WPHL-20163550/2020	EPI_ISL_1337565	Wyoming Public Health Laboratory	Wyoming Public Health Laboratory	Jim Mildenberger et al
USA/WY-WPHL-20163577/2020	EPI_ISL_1364532	Wyoming Public Health Laboratory	Wyoming Public Health Laboratory	Jim Mildenberger et al
USA/WY-WPHL-20163585/2020	EPI_ISL_1532694	Wyoming Public Health Laboratory	Wyoming Public Health Laboratory	Jim Mildenberger et al
USA/WY-WPHL-20163588/2020	EPI_ISL_1337556	Wyoming Public Health Laboratory	Wyoming Public Health Laboratory	Jim Mildenberger et al
USA/WY-WPHL-20163596/2020	EPI_ISL_1133251	Wyoming Public Health Laboratory	Wyoming Public Health Laboratory	Jim Mildenberger et al
USA/WY-WPHL-20163613/2020	EPI_ISL_1372581	Wyoming Public Health Laboratory	Wyoming Public Health Laboratory	Jim Mildenberger et al
USA/WY-WPHL-20163630/2020	EPI_ISL_1337569	Wyoming Public Health Laboratory	Wyoming Public Health Laboratory	Jim Mildenberger et al
USA/WY-WPHL-20163642/2020	EPI_ISL_1120900	Wyoming Public Health Laboratory	Wyoming Public Health Laboratory	Jim Mildenberger et al
USA/WY-WPHL-20163661/2020	EPI_ISL_1111541	Wyoming Public Health Laboratory	Wyoming Public Health Laboratory	Jim Mildenberger et al
USA/WY-WPHL-20163666/2020	EPI_ISL_1111532	Wyoming Public Health Laboratory	Wyoming Public Health Laboratory	Jim Mildenberger et al
USA/WY-WPHL-20163671/2020	EPI_ISL_1111531	Wyoming Public Health Laboratory	Wyoming Public Health Laboratory	Jim Mildenberger et al
USA/WY-WPHL-20163753/2020	EPI_ISL_1133236	Wyoming Public Health Laboratory	Wyoming Public Health Laboratory	Jim Mildenberger et al
USA/WY-WPHL-20163775/2020	EPI_ISL_832043	Wyoming Public Health Laboratory	Wyoming Public Health Laboratory	Noah Hull et al
USA/WY-WPHL-20163837/2020	EPI_ISL_1169921	Wyoming Public Health Laboratory	Wyoming Public Health Laboratory	Jim Mildenberger et al
USA/WY-WPHL-20163852/2020	EPI_ISL_1337561	Wyoming Public Health Laboratory	Wyoming Public Health Laboratory	Jim Mildenberger et al
USA/WY-WPHL-20163862/2020	EPI_ISL_1570907	Wyoming Public Health Laboratory	Wyoming Public Health Laboratory	Jim Mildenberger et al
USA/WY-WPHL-20163866/2020	EPI_ISL_1372580	Wyoming Public Health Laboratory	Wyoming Public Health Laboratory	Jim Mildenberger et al
USA/WY-WPHL-20163882/2020	EPI_ISL_1120898	Wyoming Public Health Laboratory	Wyoming Public Health Laboratory	Jim Mildenberger et al
USA/WY-WPHL-20163976/2020	EPI_ISL_1120897	Wyoming Public Health Laboratory	Wyoming Public Health Laboratory	Jim Mildenberger et al
USA/WY-WPHL-20163981/2020	EPI_ISL_1201463	Wyoming Public Health Laboratory	Wyoming Public Health Laboratory	Jim Mildenberger et al
USA/WY-WPHL-20163984/2020	EPI_ISL_1571244	Wyoming Public Health Laboratory	Wyoming Public Health Laboratory	Jim Mildenberger et al
USA/WY-WPHL-20163989/2020	EPI_ISL_1482479	Wyoming Public Health Laboratory	Wyoming Public Health Laboratory	Jim Mildenberger et al
USA/WY-WPHL-20163990/2020	EPI_ISL_1337558	Wyoming Public Health Laboratory	Wyoming Public Health Laboratory	Jim Mildenberger et al
USA/WY-WPHL-20164016/2020	EPI_ISL_1337568	Wyoming Public Health Laboratory	Wyoming Public Health Laboratory	Jim Mildenberger et al
USA/WY-WPHL-20164017/2020	EPI_ISL_1337557	Wyoming Public Health Laboratory	Wyoming Public Health Laboratory	Jim Mildenberger et al
USA/WY-WPHL-20164021/2020	EPI_ISL_1443629	Wyoming Public Health Laboratory	Wyoming Public Health Laboratory	Jim Mildenberger et al
USA/WY-WPHL-20164028/2020	EPI_ISL_1337559	Wyoming Public Health Laboratory	Wyoming Public Health Laboratory	Jim Mildenberger et al
USA/WY-WPHL-20164033/2020	EPI_ISL_1201467	Wyoming Public Health Laboratory	Wyoming Public Health Laboratory	Jim Mildenberger et al
USA/WY-WPHL-20164035/2020	EPI_ISL_1201469	Wyoming Public Health Laboratory	Wyoming Public Health Laboratory	Jim Mildenberger et al
USA/WY-WPHL-20164058/2020	EPI_ISL_1337570	Wyoming Public Health Laboratory	Wyoming Public Health Laboratory	Jim Mildenberger et al
USA/WY-WPHL-20164059/2020	EPI_ISL_1201468	Wyoming Public Health Laboratory	Wyoming Public Health Laboratory	Jim Mildenberger et al
USA/WY-WPHL-20164062/2020	EPI_ISL_1482478	Wyoming Public Health Laboratory	Wyoming Public Health Laboratory	Jim Mildenberger et al
USA/WY-WPHL-20164067/2020	EPI_ISL_1337560	Wyoming Public Health Laboratory	Wyoming Public Health Laboratory	Jim Mildenberger et al
USA/WY-WPHL-20164075/2020	EPI_ISL_1482484	Wyoming Public Health Laboratory	Wyoming Public Health Laboratory	Jim Mildenberger et al
USA/WY-WPHL-20164087/2020	EPI_ISL_1120907	Wyoming Public Health Laboratory	Wyoming Public Health Laboratory	Jim Mildenberger et al
USA/WY-WPHL-20164112/2020	EPI_ISL_1201465	Wyoming Public Health Laboratory	Wyoming Public Health Laboratory	Jim Mildenberger et al
USA/WY-WPHL-20164133/2020	EPI_ISL_1201464	Wyoming Public Health Laboratory	Wyoming Public Health Laboratory	Jim Mildenberger et al
USA/WY-WPHL-20164139/2020	EPI_ISL_1009252	Wyoming Public Health Laboratory	Wyoming Public Health Laboratory	Noah Hull et al
USA/WY-WPHL-20164153/2020	EPI_ISL_1482497	Wyoming Public Health Laboratory	Wyoming Public Health Laboratory	Jim Mildenberger et al
USA/WY-WPHL-20164162/2020	EPI_ISL_1201461	Wyoming Public Health Laboratory	Wyoming Public Health Laboratory	Jim Mildenberger et al
USA/WY-WPHL-20164186/2020	EPI_ISL_1169952	Wyoming Public Health Laboratory	Wyoming Public Health Laboratory	Jim Mildenberger et al
USA/WY-WPHL-20164195/2020	EPI_ISL_1111546	Wyoming Public Health Laboratory	Wyoming Public Health Laboratory	Jim Mildenberger et al
USA/WY-WPHL-20164205/2020	EPI_ISL_1120902	Wyoming Public Health Laboratory	Wyoming Public Health Laboratory	Jim Mildenberger et al
USA/WY-WPHL-20164219/2020	EPI_ISL_1133233	Wyoming Public Health Laboratory	Wyoming Public Health Laboratory	Jim Mildenberger et al
USA/WY-WPHL-20164252/2020	EPI_ISL_1337555	Wyoming Public Health Laboratory	Wyoming Public Health Laboratory	Jim Mildenberger et al
USA/WY-WPHL-20164265/2020	EPI_ISL_1181887	Wyoming Public Health Laboratory	Wyoming Public Health Laboratory	Jim Mildenberger et al
USA/WY-WPHL-20164267/2020	EPI_ISL_1181888	Wyoming Public Health Laboratory	Wyoming Public Health Laboratory	Jim Mildenberger et al
USA/WY-WPHL-20164273/2020	EPI_ISL_1482480	Wyoming Public Health Laboratory	Wyoming Public Health Laboratory	Jim Mildenberger et al
USA/WY-WPHL-20164277/2020	EPI_ISL_1337562	Wyoming Public Health Laboratory	Wyoming Public Health Laboratory	Jim Mildenberger et al
USA/WY-WPHL-20164278/2020	EPI_ISL_1133235	Wyoming Public Health Laboratory	Wyoming Public Health Laboratory	Jim Mildenberger et al
USA/WY-WPHL-20164282/2020	EPI_ISL_1482476	Wyoming Public Health Laboratory	Wyoming Public Health Laboratory	Jim Mildenberger et al
USA/WY-WPHL-20164285/2020	EPI_ISL_1337564	Wyoming Public Health Laboratory	Wyoming Public Health Laboratory	Jim Mildenberger et al
USA/WY-WPHL-20164289/2020	EPI_ISL_1482481	Wyoming Public Health Laboratory	Wyoming Public Health Laboratory	Jim Mildenberger et al
USA/WY-WPHL-20164328/2020	EPI_ISL_1482485	Wyoming Public Health Laboratory	Wyoming Public Health Laboratory	Jim Mildenberger et al
USA/WY-WPHL-20164329/2020	EPI_ISL_1482489	Wyoming Public Health Laboratory	Wyoming Public Health Laboratory	Jim Mildenberger et al
USA/WY-WPHL-20164330/2020	EPI_ISL_1482510	Wyoming Public Health Laboratory	Wyoming Public Health Laboratory	Jim Mildenberger et al
USA/WY-WPHL-20164332/2020	EPI_ISL_1120903	Wyoming Public Health Laboratory	Wyoming Public Health Laboratory	Jim Mildenberger et al
USA/WY-WPHL-20164333/2020	EPI_ISL_1120904	Wyoming Public Health Laboratory	Wyoming Public Health Laboratory	Jim Mildenberger et al
USA/WY-WPHL-20164336/2020	EPI_ISL_1482472	Wyoming Public Health Laboratory	Wyoming Public Health Laboratory	Jim Mildenberger et al
USA/WY-WPHL-20164352/2020	EPI_ISL_1482488	Wyoming Public Health Laboratory	Wyoming Public Health Laboratory	Jim Mildenberger et al
USA/WY-WPHL-20164366/2020	EPI_ISL_1181891	Wyoming Public Health Laboratory	Wyoming Public Health Laboratory	Jim Mildenberger et al
USA/WY-WPHL-20164407/2020	EPI_ISL_1482490	Wyoming Public Health Laboratory	Wyoming Public Health Laboratory	Jim Mildenberger et al
USA/WY-WPHL-20164418/2020	EPI_ISL_1120906	Wyoming Public Health Laboratory	Wyoming Public Health Laboratory	Jim Mildenberger et al
USA/WY-WPHL-20164426/2020	EPI_ISL_1171722	Wyoming Public Health Laboratory	Wyoming Public Health Laboratory	Jim Mildenberger et al
USA/WY-WPHL-20164445/2020	EPI_ISL_1482475	Wyoming Public Health Laboratory	Wyoming Public Health Laboratory	Jim Mildenberger et al
USA/WY-WPHL-20164455/2020	EPI_ISL_1482493	Wyoming Public Health Laboratory	Wyoming Public Health Laboratory	Jim Mildenberger et al
USA/WY-WPHL-20164490/2020	EPI_ISL_1482477	Wyoming Public Health Laboratory	Wyoming Public Health Laboratory	Jim Mildenberger et al
USA/WY-WPHL-20164491/2020	EPI_ISL_1133244	Wyoming Public Health Laboratory	Wyoming Public Health Laboratory	Jim Mildenberger et al
USA/WY-WPHL-20164515/2020	EPI_ISL_1482486	Wyoming Public Health Laboratory	Wyoming Public Health Laboratory	Jim Mildenberger et al
USA/WY-WPHL-20164529/2020	EPI_ISL_1482473	Wyoming Public Health Laboratory	Wyoming Public Health Laboratory	Jim Mildenberger et al
USA/WY-WPHL-20164537/2020	EPI_ISL_1482483	Wyoming Public Health Laboratory	Wyoming Public Health Laboratory	Jim Mildenberger et al
USA/WY-WPHL-20164544/2020	EPI_ISL_1443639	Wyoming Public Health Laboratory	Wyoming Public Health Laboratory	Jim Mildenberger et al
USA/WY-WPHL-20164558/2020	EPI_ISL_1482474	Wyoming Public Health Laboratory	Wyoming Public Health Laboratory	Jim Mildenberger et al
USA/WY-WPHL-20164585/2020	EPI_ISL_1054867	Wyoming Public Health Laboratory	Wyoming Public Health Laboratory	Noah Hull et al
USA/WY-WPHL-20164599/2020	EPI_ISL_1133241	Wyoming Public Health Laboratory	Wyoming Public Health Laboratory	Jim Mildenberger et al
USA/WY-WPHL-20164622/2020	EPI_ISL_1482482	Wyoming Public Health Laboratory	Wyoming Public Health Laboratory	Jim Mildenberger et al
USA/WY-WPHL-20164625/2020	EPI_ISL_1120899	Wyoming Public Health Laboratory	Wyoming Public Health Laboratory	Jim Mildenberger et al
USA/WY-WPHL-20164643/2020	EPI_ISL_1443638	Wyoming Public Health Laboratory	Wyoming Public Health Laboratory	Jim Mildenberger et al
USA/WY-WPHL-20164645/2020	EPI_ISL_1482509	Wyoming Public Health Laboratory	Wyoming Public Health Laboratory	Jim Mildenberger et al
USA/WY-WPHL-20164648/2020	EPI_ISL_1482492	Wyoming Public Health Laboratory	Wyoming Public Health Laboratory	Jim Mildenberger et al
USA/WY-WPHL-20164656/2020	EPI_ISL_1482508	Wyoming Public Health Laboratory	Wyoming Public Health Laboratory	Jim Mildenberger et al
USA/WY-WPHL-20164659/2020	EPI_ISL_1482507	Wyoming Public Health Laboratory	Wyoming Public Health Laboratory	Jim Mildenberger et al
USA/WY-WPHL-20164660/2020	EPI_ISL_1482500	Wyoming Public Health Laboratory	Wyoming Public Health Laboratory	Jim Mildenberger et al
USA/WY-WPHL-20164662/2020	EPI_ISL_1482487	Wyoming Public Health Laboratory	Wyoming Public Health Laboratory	Jim Mildenberger et al
USA/WY-WPHL-20164670/2020	EPI_ISL_1181892	Wyoming Public Health Laboratory	Wyoming Public Health Laboratory	Jim Mildenberger et al
USA/WY-WPHL-20164682/2020	EPI_ISL_1482491	Wyoming Public Health Laboratory	Wyoming Public Health Laboratory	Jim Mildenberger et al
USA/WY-WPHL-20164698/2020	EPI_ISL_1181893	Wyoming Public Health Laboratory	Wyoming Public Health Laboratory	Jim Mildenberger et al
USA/WY-WPHL-20164713/2020	EPI_ISL_1181894	Wyoming Public Health Laboratory	Wyoming Public Health Laboratory	Jim Mildenberger et al
USA/WY-WPHL-20164718/2020	EPI_ISL_1482498	Wyoming Public Health Laboratory	Wyoming Public Health Laboratory	Jim Mildenberger et al
USA/WY-WPHL-20164719/2020	EPI_ISL_1482471	Wyoming Public Health Laboratory	Wyoming Public Health Laboratory	Jim Mildenberger et al
USA/WY-WPHL-20164723/2020	EPI_ISL_1482499	Wyoming Public Health Laboratory	Wyoming Public Health Laboratory	Jim Mildenberger et al
USA/WY-WPHL-20164726/2020	EPI_ISL_1054863	Wyoming Public Health Laboratory	Wyoming Public Health Laboratory	Noah Hull et al
USA/WY-WPHL-20164727/2020	EPI_ISL_1482512	Wyoming Public Health Laboratory	Wyoming Public Health Laboratory	Jim Mildenberger et al
USA/WY-WPHL-20164728/2020	EPI_ISL_1482501	Wyoming Public Health Laboratory	Wyoming Public Health Laboratory	Jim Mildenberger et al
USA/WY-WPHL-20164733/2020	EPI_ISL_1482511	Wyoming Public Health Laboratory	Wyoming Public Health Laboratory	Jim Mildenberger et al
USA/WY-WPHL-20164747/2020	EPI_ISL_1181890	Wyoming Public Health Laboratory	Wyoming Public Health Laboratory	Jim Mildenberger et al
USA/WY-WPHL-20164767/2020	EPI_ISL_1133248	Wyoming Public Health Laboratory	Wyoming Public Health Laboratory	Jim Mildenberger et al
USA/WY-WPHL-20164786/2020	EPI_ISL_1482503	Wyoming Public Health Laboratory	Wyoming Public Health Laboratory	Jim Mildenberger et al
USA/WY-WPHL-20164787/2020	EPI_ISL_1171714	Wyoming Public Health Laboratory	Wyoming Public Health Laboratory	Jim Mildenberger et al
USA/WY-WPHL-20164788/2020	EPI_ISL_1482506	Wyoming Public Health Laboratory	Wyoming Public Health Laboratory	Jim Mildenberger et al
USA/WY-WPHL-20164816/2020	EPI_ISL_1111547	Wyoming Public Health Laboratory	Wyoming Public Health Laboratory	Jim Mildenberger et al
USA/WY-WPHL-20164818/2020	EPI_ISL_1482502	Wyoming Public Health Laboratory	Wyoming Public Health Laboratory	Jim Mildenberger et al
USA/WY-WPHL-20164824/2020	EPI_ISL_1036642	Wyoming Public Health Laboratory	Wyoming Public Health Laboratory	Noah Hull et al
USA/WY-WPHL-20164831/2020	EPI_ISL_1406223	Wyoming Public Health Laboratory	Wyoming Public Health Laboratory	Jim Mildenberger et al
USA/WY-WPHL-20164834/2020	EPI_ISL_1482504	Wyoming Public Health Laboratory	Wyoming Public Health Laboratory	Jim Mildenberger et al
USA/WY-WPHL-20164840/2020	EPI_ISL_1036631	Wyoming Public Health Laboratory	Wyoming Public Health Laboratory	Noah Hull et al
USA/WY-WPHL-20164842/2020	EPI_ISL_1120905	Wyoming Public Health Laboratory	Wyoming Public Health Laboratory	Jim Mildenberger et al
USA/WY-WPHL-20164862/2020	EPI_ISL_1133237	Wyoming Public Health Laboratory	Wyoming Public Health Laboratory	Jim Mildenberger et al
USA/WY-WPHL-20164869/2020	EPI_ISL_1482505	Wyoming Public Health Laboratory	Wyoming Public Health Laboratory	Jim Mildenberger et al
USA/WY-WPHL-20164875/2020	EPI_ISL_1036629	Wyoming Public Health Laboratory	Wyoming Public Health Laboratory	Noah Hull et al
USA/WY-WPHL-20164878/2020	EPI_ISL_1054868	Wyoming Public Health Laboratory	Wyoming Public Health Laboratory	Noah Hull et al
USA/WY-WPHL-20164905/2020	EPI_ISL_1036654	Wyoming Public Health Laboratory	Wyoming Public Health Laboratory	Noah Hull et al
USA/WY-WPHL-20164907/2020	EPI_ISL_1054866	Wyoming Public Health Laboratory	Wyoming Public Health Laboratory	Noah Hull et al
USA/WY-WPHL-20164911/2020	EPI_ISL_1036646	Wyoming Public Health Laboratory	Wyoming Public Health Laboratory	Noah Hull et al
USA/WY-WPHL-20164918/2020	EPI_ISL_1054880	Wyoming Public Health Laboratory	Wyoming Public Health Laboratory	Noah Hull et al
USA/WY-WPHL-20164952/2020	EPI_ISL_1036626	Wyoming Public Health Laboratory	Wyoming Public Health Laboratory	Noah Hull et al
USA/WY-WPHL-20164963/2020	EPI_ISL_1111540	Wyoming Public Health Laboratory	Wyoming Public Health Laboratory	Jim Mildenberger et al
USA/WY-WPHL-20164971/2020	EPI_ISL_1036638	Wyoming Public Health Laboratory	Wyoming Public Health Laboratory	Noah Hull et al
USA/WY-WPHL-20164973/2020	EPI_ISL_1009253	Wyoming Public Health Laboratory	Wyoming Public Health Laboratory	Noah Hull et al
USA/WY-WPHL-20164982/2020	EPI_ISL_1054881	Wyoming Public Health Laboratory	Wyoming Public Health Laboratory	Noah Hull et al
USA/WY-WPHL-20164994/2020	EPI_ISL_1036641	Wyoming Public Health Laboratory	Wyoming Public Health Laboratory	Noah Hull et al
USA/WY-WPHL-20164995/2020	EPI_ISL_1036645	Wyoming Public Health Laboratory	Wyoming Public Health Laboratory	Noah Hull et al
USA/WY-WPHL-20164996/2020	EPI_ISL_1009254	Wyoming Public Health Laboratory	Wyoming Public Health Laboratory	Noah Hull et al
USA/WY-WPHL-20164998/2020	EPI_ISL_1036627	Wyoming Public Health Laboratory	Wyoming Public Health Laboratory	Noah Hull et al
USA/WY-WPHL-20165000/2020	EPI_ISL_1054884	Wyoming Public Health Laboratory	Wyoming Public Health Laboratory	Noah Hull et al
USA/WY-WPHL-20165002/2020	EPI_ISL_1036635	Wyoming Public Health Laboratory	Wyoming Public Health Laboratory	Noah Hull et al
USA/WY-WPHL-20165004/2020	EPI_ISL_1036644	Wyoming Public Health Laboratory	Wyoming Public Health Laboratory	Noah Hull et al
USA/WY-WPHL-20165006/2020	EPI_ISL_1171734	Wyoming Public Health Laboratory	Wyoming Public Health Laboratory	Jim Mildenberger et al
USA/WY-WPHL-20165007/2020	EPI_ISL_1036636	Wyoming Public Health Laboratory	Wyoming Public Health Laboratory	Noah Hull et al
USA/WY-WPHL-20165008/2020	EPI_ISL_1036624	Wyoming Public Health Laboratory	Wyoming Public Health Laboratory	Noah Hull et al
USA/WY-WPHL-20165011/2020	EPI_ISL_1054882	Wyoming Public Health Laboratory	Wyoming Public Health Laboratory	Noah Hull et al
USA/WY-WPHL-20165012/2020	EPI_ISL_1009255	Wyoming Public Health Laboratory	Wyoming Public Health Laboratory	Noah Hull et al
USA/WY-WPHL-20165025/2020	EPI_ISL_1054872	Wyoming Public Health Laboratory	Wyoming Public Health Laboratory	Noah Hull et al
USA/WY-WPHL-20165047/2020	EPI_ISL_1009256	Wyoming Public Health Laboratory	Wyoming Public Health Laboratory	Noah Hull et al
USA/WY-WPHL-20165048/2020	EPI_ISL_1036640	Wyoming Public Health Laboratory	Wyoming Public Health Laboratory	Noah Hull et al
USA/WY-WPHL-20165056/2020	EPI_ISL_1009234	Wyoming Public Health Laboratory	Wyoming Public Health Laboratory	Noah Hull et al
USA/WY-WPHL-20165087/2020	EPI_ISL_1036637	Wyoming Public Health Laboratory	Wyoming Public Health Laboratory	Noah Hull et al
USA/WY-WPHL-20165095/2020	EPI_ISL_1095638	Wyoming Public Health Laboratory	Wyoming Public Health Laboratory	Jim Mildenberger et al
USA/WY-WPHL-20165096/2020	EPI_ISL_1111548	Wyoming Public Health Laboratory	Wyoming Public Health Laboratory	Jim Mildenberger et al
USA/WY-WPHL-20165104/2020	EPI_ISL_1009257	Wyoming Public Health Laboratory	Wyoming Public Health Laboratory	Noah Hull et al
USA/WY-WPHL-20165120/2020	EPI_ISL_1095640	Wyoming Public Health Laboratory	Wyoming Public Health Laboratory	Jim Mildenberger et al
USA/WY-WPHL-20165133/2020	EPI_ISL_1054865	Wyoming Public Health Laboratory	Wyoming Public Health Laboratory	Noah Hull et al
USA/WY-WPHL-20165138/2020	EPI_ISL_1009258	Wyoming Public Health Laboratory	Wyoming Public Health Laboratory	Noah Hull et al
USA/WY-WPHL-20165142/2020	EPI_ISL_1023606	Wyoming Public Health Laboratory	Wyoming Public Health Laboratory	Noah Hull et al
USA/WY-WPHL-20165147/2020	EPI_ISL_1023592	Wyoming Public Health Laboratory	Wyoming Public Health Laboratory	Noah Hull et al
USA/WY-WPHL-20165154/2020	EPI_ISL_1111538	Wyoming Public Health Laboratory	Wyoming Public Health Laboratory	Jim Mildenberger et al
USA/WY-WPHL-20165157/2020	EPI_ISL_1036632	Wyoming Public Health Laboratory	Wyoming Public Health Laboratory	Noah Hull et al
USA/WY-WPHL-20165174/2020	EPI_ISL_1009259	Wyoming Public Health Laboratory	Wyoming Public Health Laboratory	Noah Hull et al
USA/WY-WPHL-20165182/2020	EPI_ISL_1095641	Wyoming Public Health Laboratory	Wyoming Public Health Laboratory	Jim Mildenberger et al
USA/WY-WPHL-20165186/2020	EPI_ISL_1095631	Wyoming Public Health Laboratory	Wyoming Public Health Laboratory	Jim Mildenberger et al
USA/WY-WPHL-20165194/2020	EPI_ISL_1111539	Wyoming Public Health Laboratory	Wyoming Public Health Laboratory	Jim Mildenberger et al
USA/WY-WPHL-20165195/2020	EPI_ISL_1009260	Wyoming Public Health Laboratory	Wyoming Public Health Laboratory	Noah Hull et al
USA/WY-WPHL-20165240/2020	EPI_ISL_1036639	Wyoming Public Health Laboratory	Wyoming Public Health Laboratory	Noah Hull et al
USA/WY-WPHL-20165243/2020	EPI_ISL_1036628	Wyoming Public Health Laboratory	Wyoming Public Health Laboratory	Noah Hull et al
USA/WY-WPHL-20165246/2020	EPI_ISL_1036625	Wyoming Public Health Laboratory	Wyoming Public Health Laboratory	Noah Hull et al
USA/WY-WPHL-20165257/2020	EPI_ISL_1009261	Wyoming Public Health Laboratory	Wyoming Public Health Laboratory	Noah Hull et al
USA/WY-WPHL-20165267/2020	EPI_ISL_1036649	Wyoming Public Health Laboratory	Wyoming Public Health Laboratory	Noah Hull et al
USA/WY-WPHL-20165273/2020	EPI_ISL_1054870	Wyoming Public Health Laboratory	Wyoming Public Health Laboratory	Noah Hull et al
USA/WY-WPHL-20165274/2020	EPI_ISL_1036634	Wyoming Public Health Laboratory	Wyoming Public Health Laboratory	Noah Hull et al
USA/WY-WPHL-20165279/2020	EPI_ISL_1023594	Wyoming Public Health Laboratory	Wyoming Public Health Laboratory	Noah Hull et al
USA/WY-WPHL-20165288/2020	EPI_ISL_1009262	Wyoming Public Health Laboratory	Wyoming Public Health Laboratory	Noah Hull et al
USA/WY-WPHL-20165297/2020	EPI_ISL_1009263	Wyoming Public Health Laboratory	Wyoming Public Health Laboratory	Noah Hull et al
USA/WY-WPHL-20165312/2020	EPI_ISL_1009264	Wyoming Public Health Laboratory	Wyoming Public Health Laboratory	Noah Hull et al
USA/WY-WPHL-20165318/2020	EPI_ISL_1009265	Wyoming Public Health Laboratory	Wyoming Public Health Laboratory	Noah Hull et al
USA/WY-WPHL-20165324/2020	EPI_ISL_1023608	Wyoming Public Health Laboratory	Wyoming Public Health Laboratory	Noah Hull et al
USA/WY-WPHL-20165326/2020	EPI_ISL_1054869	Wyoming Public Health Laboratory	Wyoming Public Health Laboratory	Noah Hull et al
USA/WY-WPHL-20165346/2020	EPI_ISL_1181889	Wyoming Public Health Laboratory	Wyoming Public Health Laboratory	Jim Mildenberger et al
USA/WY-WPHL-20165356/2020	EPI_ISL_1171723	Wyoming Public Health Laboratory	Wyoming Public Health Laboratory	Jim Mildenberger et al
USA/WY-WPHL-20165362/2020	EPI_ISL_1023595	Wyoming Public Health Laboratory	Wyoming Public Health Laboratory	Noah Hull et al
USA/WY-WPHL-20165372/2020	EPI_ISL_1009266	Wyoming Public Health Laboratory	Wyoming Public Health Laboratory	Noah Hull et al
USA/WY-WPHL-20165376/2020	EPI_ISL_1036630	Wyoming Public Health Laboratory	Wyoming Public Health Laboratory	Noah Hull et al
USA/WY-WPHL-20165400/2020	EPI_ISL_1009267	Wyoming Public Health Laboratory	Wyoming Public Health Laboratory	Noah Hull et al
USA/WY-WPHL-20165419/2020	EPI_ISL_1095632	Wyoming Public Health Laboratory	Wyoming Public Health Laboratory	Jim Mildenberger et al
USA/WY-WPHL-20165428/2020	EPI_ISL_1036669	Wyoming Public Health Laboratory	Wyoming Public Health Laboratory	Noah Hull et al
USA/WY-WPHL-20165436/2020	EPI_ISL_1054883	Wyoming Public Health Laboratory	Wyoming Public Health Laboratory	Noah Hull et al
USA/WY-WPHL-20165442/2020	EPI_ISL_1009235	Wyoming Public Health Laboratory	Wyoming Public Health Laboratory	Noah Hull et al
USA/WY-WPHL-20165448/2020	EPI_ISL_1095630	Wyoming Public Health Laboratory	Wyoming Public Health Laboratory	Jim Mildenberger et al
USA/WY-WPHL-20165450/2020	EPI_ISL_1133242	Wyoming Public Health Laboratory	Wyoming Public Health Laboratory	Jim Mildenberger et al
USA/WY-WPHL-20165457/2020	EPI_ISL_1095628	Wyoming Public Health Laboratory	Wyoming Public Health Laboratory	Jim Mildenberger et al
USA/WY-WPHL-20165459/2020	EPI_ISL_1114420	Wyoming Public Health Laboratory	Wyoming Public Health Laboratory	Jim Mildenberger et al
USA/WY-WPHL-20165462/2020	EPI_ISL_1121021	Wyoming Public Health Laboratory	Wyoming Public Health Laboratory	Jim Mildenberger et al
USA/WY-WPHL-20165466/2020	EPI_ISL_1009236	Wyoming Public Health Laboratory	Wyoming Public Health Laboratory	Noah Hull et al
USA/WY-WPHL-20165475/2020	EPI_ISL_1114410	Wyoming Public Health Laboratory	Wyoming Public Health Laboratory	Jim Mildenberger et al
USA/WY-WPHL-20165478/2020	EPI_ISL_1171718	Wyoming Public Health Laboratory	Wyoming Public Health Laboratory	Jim Mildenberger et al
USA/WY-WPHL-20165493/2020	EPI_ISL_1036633	Wyoming Public Health Laboratory	Wyoming Public Health Laboratory	Noah Hull et al
USA/WY-WPHL-20165503/2020	EPI_ISL_1114414	Wyoming Public Health Laboratory	Wyoming Public Health Laboratory	Jim Mildenberger et al
USA/WY-WPHL-20165505/2020	EPI_ISL_1009268	Wyoming Public Health Laboratory	Wyoming Public Health Laboratory	Noah Hull et al
USA/WY-WPHL-20165533/2020	EPI_ISL_1023597	Wyoming Public Health Laboratory	Wyoming Public Health Laboratory	Noah Hull et al
USA/WY-WPHL-20165534/2020	EPI_ISL_1023582	Wyoming Public Health Laboratory	Wyoming Public Health Laboratory	Noah Hull et al
USA/WY-WPHL-20165537/2020	EPI_ISL_1023599	Wyoming Public Health Laboratory	Wyoming Public Health Laboratory	Noah Hull et al
USA/WY-WPHL-20165541/2020	EPI_ISL_1114421	Wyoming Public Health Laboratory	Wyoming Public Health Laboratory	Jim Mildenberger et al
USA/WY-WPHL-20165546/2020	EPI_ISL_1009269	Wyoming Public Health Laboratory	Wyoming Public Health Laboratory	Noah Hull et al
USA/WY-WPHL-20165549/2020	EPI_ISL_1095637	Wyoming Public Health Laboratory	Wyoming Public Health Laboratory	Jim Mildenberger et al
USA/WY-WPHL-20165552/2020	EPI_ISL_1023588	Wyoming Public Health Laboratory	Wyoming Public Health Laboratory	Noah Hull et al
USA/WY-WPHL-20165556/2020	EPI_ISL_1133247	Wyoming Public Health Laboratory	Wyoming Public Health Laboratory	Jim Mildenberger et al
USA/WY-WPHL-20165561/2020	EPI_ISL_1009270	Wyoming Public Health Laboratory	Wyoming Public Health Laboratory	Noah Hull et al
USA/WY-WPHL-20165582/2020	EPI_ISL_1009271	Wyoming Public Health Laboratory	Wyoming Public Health Laboratory	Noah Hull et al
USA/WY-WPHL-20165583/2020	EPI_ISL_1095636	Wyoming Public Health Laboratory	Wyoming Public Health Laboratory	Jim Mildenberger et al
USA/WY-WPHL-20165595/2020	EPI_ISL_1114406	Wyoming Public Health Laboratory	Wyoming Public Health Laboratory	Jim Mildenberger et al
USA/WY-WPHL-20165602/2020	EPI_ISL_1169607	Wyoming Public Health Laboratory	Wyoming Public Health Laboratory	Jim Mildenberger et al
USA/WY-WPHL-20165625/2020	EPI_ISL_1095642	Wyoming Public Health Laboratory	Wyoming Public Health Laboratory	Jim Mildenberger et al
USA/WY-WPHL-20165634/2020	EPI_ISL_1023617	Wyoming Public Health Laboratory	Wyoming Public Health Laboratory	Noah Hull et al
USA/WY-WPHL-20165685/2020	EPI_ISL_1054885	Wyoming Public Health Laboratory	Wyoming Public Health Laboratory	Noah Hull et al
USA/WY-WPHL-20165689/2020	EPI_ISL_1036643	Wyoming Public Health Laboratory	Wyoming Public Health Laboratory	Noah Hull et al
USA/WY-WPHL-20165710/2020	EPI_ISL_1023586	Wyoming Public Health Laboratory	Wyoming Public Health Laboratory	Noah Hull et al
USA/WY-WPHL-20165721/2020	EPI_ISL_1120969	Wyoming Public Health Laboratory	Wyoming Public Health Laboratory	Jim Mildenberger et al
USA/WY-WPHL-20165734/2020	EPI_ISL_1023601	Wyoming Public Health Laboratory	Wyoming Public Health Laboratory	Noah Hull et al
USA/WY-WPHL-20165785/2020	EPI_ISL_1036671	Wyoming Public Health Laboratory	Wyoming Public Health Laboratory	Noah Hull et al
USA/WY-WPHL-20165788/2020	EPI_ISL_1023590	Wyoming Public Health Laboratory	Wyoming Public Health Laboratory	Noah Hull et al
USA/WY-WPHL-20165790/2020	EPI_ISL_1036673	Wyoming Public Health Laboratory	Wyoming Public Health Laboratory	Noah Hull et al
USA/WY-WPHL-20165797/2020	EPI_ISL_1120968	Wyoming Public Health Laboratory	Wyoming Public Health Laboratory	Jim Mildenberger et al
USA/WY-WPHL-20165801/2020	EPI_ISL_1036650	Wyoming Public Health Laboratory	Wyoming Public Health Laboratory	Noah Hull et al
USA/WY-WPHL-20165817/2020	EPI_ISL_1095635	Wyoming Public Health Laboratory	Wyoming Public Health Laboratory	Jim Mildenberger et al
USA/WY-WPHL-20165826/2020	EPI_ISL_1036677	Wyoming Public Health Laboratory	Wyoming Public Health Laboratory	Noah Hull et al
USA/WY-WPHL-20165853/2020	EPI_ISL_1009237	Wyoming Public Health Laboratory	Wyoming Public Health Laboratory	Noah Hull et al
USA/WY-WPHL-20165858/2020	EPI_ISL_1036663	Wyoming Public Health Laboratory	Wyoming Public Health Laboratory	Noah Hull et al
USA/WY-WPHL-20165872/2020	EPI_ISL_1095644	Wyoming Public Health Laboratory	Wyoming Public Health Laboratory	Jim Mildenberger et al
USA/WY-WPHL-20165891/2020	EPI_ISL_1023603	Wyoming Public Health Laboratory	Wyoming Public Health Laboratory	Noah Hull et al
USA/WY-WPHL-20165899/2020	EPI_ISL_1095634	Wyoming Public Health Laboratory	Wyoming Public Health Laboratory	Jim Mildenberger et al
USA/WY-WPHL-20165901/2020	EPI_ISL_1009272	Wyoming Public Health Laboratory	Wyoming Public Health Laboratory	Noah Hull et al
USA/WY-WPHL-20165902/2020	EPI_ISL_1169606	Wyoming Public Health Laboratory	Wyoming Public Health Laboratory	Jim Mildenberger et al
USA/WY-WPHL-20165914/2020	EPI_ISL_1009273	Wyoming Public Health Laboratory	Wyoming Public Health Laboratory	Noah Hull et al
USA/WY-WPHL-20165979/2020	EPI_ISL_1373017	Wyoming Public Health Laboratory	Wyoming Public Health Laboratory	Jim Mildenberger et al
USA/WY-WPHL-20165983/2020	EPI_ISL_1095629	Wyoming Public Health Laboratory	Wyoming Public Health Laboratory	Jim Mildenberger et al
USA/WY-WPHL-20165988/2020	EPI_ISL_1023610	Wyoming Public Health Laboratory	Wyoming Public Health Laboratory	Noah Hull et al
USA/WY-WPHL-20166002/2020	EPI_ISL_1373022	Wyoming Public Health Laboratory	Wyoming Public Health Laboratory	Jim Mildenberger et al
USA/WY-WPHL-20166006/2020	EPI_ISL_1036648	Wyoming Public Health Laboratory	Wyoming Public Health Laboratory	Noah Hull et al
USA/WY-WPHL-20166011/2020	EPI_ISL_1373023	Wyoming Public Health Laboratory	Wyoming Public Health Laboratory	Jim Mildenberger et al
USA/WY-WPHL-20166017/2020	EPI_ISL_1181923	Wyoming Public Health Laboratory	Wyoming Public Health Laboratory	Jim Mildenberger et al
USA/WY-WPHL-20166024/2020	EPI_ISL_1036678	Wyoming Public Health Laboratory	Wyoming Public Health Laboratory	Noah Hull et al
USA/WY-WPHL-20166032/2020	EPI_ISL_1023612	Wyoming Public Health Laboratory	Wyoming Public Health Laboratory	Noah Hull et al
USA/WY-WPHL-20166042/2020	EPI_ISL_1036661	Wyoming Public Health Laboratory	Wyoming Public Health Laboratory	Noah Hull et al
USA/WY-WPHL-20166047/2020	EPI_ISL_1121023	Wyoming Public Health Laboratory	Wyoming Public Health Laboratory	Jim Mildenberger et al
USA/WY-WPHL-20166065/2020	EPI_ISL_1373021	Wyoming Public Health Laboratory	Wyoming Public Health Laboratory	Jim Mildenberger et al
USA/WY-WPHL-20166070/2020	EPI_ISL_1009274	Wyoming Public Health Laboratory	Wyoming Public Health Laboratory	Noah Hull et al
USA/WY-WPHL-20166094/2020	EPI_ISL_1167110	Wyoming Public Health Laboratory	Wyoming Public Health Laboratory	Jim Mildenberger et al
USA/WY-WPHL-20166096/2020	EPI_ISL_1169603	Wyoming Public Health Laboratory	Wyoming Public Health Laboratory	Jim Mildenberger et al
USA/WY-WPHL-20166105/2020	EPI_ISL_1095633	Wyoming Public Health Laboratory	Wyoming Public Health Laboratory	Jim Mildenberger et al
USA/WY-WPHL-20166106/2020	EPI_ISL_1009238	Wyoming Public Health Laboratory	Wyoming Public Health Laboratory	Noah Hull et al
USA/WY-WPHL-20166128/2020	EPI_ISL_1036675	Wyoming Public Health Laboratory	Wyoming Public Health Laboratory	Noah Hull et al
USA/WY-WPHL-20166141/2020	EPI_ISL_1009275	Wyoming Public Health Laboratory	Wyoming Public Health Laboratory	Noah Hull et al
USA/WY-WPHL-20166146/2020	EPI_ISL_1023605	Wyoming Public Health Laboratory	Wyoming Public Health Laboratory	Noah Hull et al
USA/WY-WPHL-20166159/2020	EPI_ISL_1023584	Wyoming Public Health Laboratory	Wyoming Public Health Laboratory	Noah Hull et al
USA/WY-WPHL-20166160/2020	EPI_ISL_1095643	Wyoming Public Health Laboratory	Wyoming Public Health Laboratory	Jim Mildenberger et al
USA/WY-WPHL-20166165/2020	EPI_ISL_1023615	Wyoming Public Health Laboratory	Wyoming Public Health Laboratory	Noah Hull et al
USA/WY-WPHL-20166169/2020	EPI_ISL_1121022	Wyoming Public Health Laboratory	Wyoming Public Health Laboratory	Jim Mildenberger et al
USA/WY-WPHL-20166184/2020	EPI_ISL_1023614	Wyoming Public Health Laboratory	Wyoming Public Health Laboratory	Noah Hull et al
USA/WY-WPHL-20166189/2020	EPI_ISL_1009276	Wyoming Public Health Laboratory	Wyoming Public Health Laboratory	Noah Hull et al
USA/WY-WPHL-20166247/2020	EPI_ISL_1009239	Wyoming Public Health Laboratory	Wyoming Public Health Laboratory	Noah Hull et al
USA/WY-WPHL-20166261/2020	EPI_ISL_1169605	Wyoming Public Health Laboratory	Wyoming Public Health Laboratory	Jim Mildenberger et al
USA/WY-WPHL-20166264/2020	EPI_ISL_1373024	Wyoming Public Health Laboratory	Wyoming Public Health Laboratory	Jim Mildenberger et al
USA/WY-WPHL-20166268/2020	EPI_ISL_1181915	Wyoming Public Health Laboratory	Wyoming Public Health Laboratory	Jim Mildenberger et al
USA/WY-WPHL-20166296/2020	EPI_ISL_1095639	Wyoming Public Health Laboratory	Wyoming Public Health Laboratory	Jim Mildenberger et al
USA/WY-WPHL-20166304/2020	EPI_ISL_1358413	Wyoming Public Health Laboratory	Wyoming Public Health Laboratory	Jim Mildenberger et al
USA/WY-WPHL-20166362/2020	EPI_ISL_1372573	Wyoming Public Health Laboratory	Wyoming Public Health Laboratory	Jim Mildenberger et al
USA/WY-WPHL-20166393/2020	EPI_ISL_1036672	Wyoming Public Health Laboratory	Wyoming Public Health Laboratory	Noah Hull et al
USA/WY-WPHL-20166415/2020	EPI_ISL_1036662	Wyoming Public Health Laboratory	Wyoming Public Health Laboratory	Noah Hull et al
USA/WY-WPHL-20166417/2020	EPI_ISL_1009277	Wyoming Public Health Laboratory	Wyoming Public Health Laboratory	Noah Hull et al
USA/WY-WPHL-20166418/2020	EPI_ISL_1358409	Wyoming Public Health Laboratory	Wyoming Public Health Laboratory	Jim Mildenberger et al
USA/WY-WPHL-20166419/2020	EPI_ISL_1372570	Wyoming Public Health Laboratory	Wyoming Public Health Laboratory	Jim Mildenberger et al
USA/WY-WPHL-20166423/2020	EPI_ISL_1372575	Wyoming Public Health Laboratory	Wyoming Public Health Laboratory	Jim Mildenberger et al
USA/WY-WPHL-20166430/2020	EPI_ISL_1036680	Wyoming Public Health Laboratory	Wyoming Public Health Laboratory	Noah Hull et al
USA/WY-WPHL-20166436/2020	EPI_ISL_1036670	Wyoming Public Health Laboratory	Wyoming Public Health Laboratory	Noah Hull et al
USA/WY-WPHL-20166450/2020	EPI_ISL_1009278	Wyoming Public Health Laboratory	Wyoming Public Health Laboratory	Noah Hull et al
USA/WY-WPHL-20166535/2020	EPI_ISL_1036664	Wyoming Public Health Laboratory	Wyoming Public Health Laboratory	Noah Hull et al
USA/WY-WPHL-20166607/2020	EPI_ISL_1036682	Wyoming Public Health Laboratory	Wyoming Public Health Laboratory	Noah Hull et al
USA/WY-WPHL-20166635/2020	EPI_ISL_1167124	Wyoming Public Health Laboratory	Wyoming Public Health Laboratory	Jim Mildenberger et al
USA/WY-WPHL-20166638/2020	EPI_ISL_1009215	Wyoming Public Health Laboratory	Wyoming Public Health Laboratory	Noah Hull et al
USA/WY-WPHL-20166639/2020	EPI_ISL_1036681	Wyoming Public Health Laboratory	Wyoming Public Health Laboratory	Noah Hull et al
USA/WY-WPHL-20166647/2020	EPI_ISL_1009240	Wyoming Public Health Laboratory	Wyoming Public Health Laboratory	Noah Hull et al
USA/WY-WPHL-20166655/2020	EPI_ISL_1009241	Wyoming Public Health Laboratory	Wyoming Public Health Laboratory	Noah Hull et al
USA/WY-WPHL-20166675/2020	EPI_ISL_1009244	Wyoming Public Health Laboratory	Wyoming Public Health Laboratory	Noah Hull et al
USA/WY-WPHL-20166718/2020	EPI_ISL_1372578	Wyoming Public Health Laboratory	Wyoming Public Health Laboratory	Jim Mildenberger et al
USA/WY-WPHL-20166724/2020	EPI_ISL_1036667	Wyoming Public Health Laboratory	Wyoming Public Health Laboratory	Noah Hull et al
USA/WY-WPHL-20166725/2020	EPI_ISL_1167116	Wyoming Public Health Laboratory	Wyoming Public Health Laboratory	Jim Mildenberger et al
USA/WY-WPHL-20166742/2020	EPI_ISL_1114412	Wyoming Public Health Laboratory	Wyoming Public Health Laboratory	Jim Mildenberger et al
USA/WY-WPHL-20166755/2020	EPI_ISL_1358414	Wyoming Public Health Laboratory	Wyoming Public Health Laboratory	Jim Mildenberger et al
USA/WY-WPHL-20166777/2020	EPI_ISL_1372577	Wyoming Public Health Laboratory	Wyoming Public Health Laboratory	Jim Mildenberger et al
USA/WY-WPHL-20166816/2020	EPI_ISL_1009242	Wyoming Public Health Laboratory	Wyoming Public Health Laboratory	Noah Hull et al
USA/WY-WPHL-20166818/2020	EPI_ISL_1036665	Wyoming Public Health Laboratory	Wyoming Public Health Laboratory	Noah Hull et al
USA/WY-WPHL-20166823/2020	EPI_ISL_1114423	Wyoming Public Health Laboratory	Wyoming Public Health Laboratory	Jim Mildenberger et al
USA/WY-WPHL-20166829/2020	EPI_ISL_1009216	Wyoming Public Health Laboratory	Wyoming Public Health Laboratory	Noah Hull et al
USA/WY-WPHL-20166849/2020	EPI_ISL_1009217	Wyoming Public Health Laboratory	Wyoming Public Health Laboratory	Noah Hull et al
USA/WY-WPHL-20166853/2020	EPI_ISL_1373426	Wyoming Public Health Laboratory	Wyoming Public Health Laboratory	Jim Mildenberger et al
USA/WY-WPHL-20166897/2020	EPI_ISL_1114413	Wyoming Public Health Laboratory	Wyoming Public Health Laboratory	Jim Mildenberger et al
USA/WY-WPHL-20166907/2020	EPI_ISL_1358411	Wyoming Public Health Laboratory	Wyoming Public Health Laboratory	Jim Mildenberger et al
USA/WY-WPHL-20166914/2020	EPI_ISL_1009243	Wyoming Public Health Laboratory	Wyoming Public Health Laboratory	Noah Hull et al
USA/WY-WPHL-20166919/2020	EPI_ISL_1167109	Wyoming Public Health Laboratory	Wyoming Public Health Laboratory	Jim Mildenberger et al
USA/WY-WPHL-20166925/2020	EPI_ISL_1114422	Wyoming Public Health Laboratory	Wyoming Public Health Laboratory	Jim Mildenberger et al
USA/WY-WPHL-20166927/2020	EPI_ISL_1036674	Wyoming Public Health Laboratory	Wyoming Public Health Laboratory	Noah Hull et al
USA/WY-WPHL-20166934/2020	EPI_ISL_1373430	Wyoming Public Health Laboratory	Wyoming Public Health Laboratory	Jim Mildenberger et al
USA/WY-WPHL-20166955/2020	EPI_ISL_1169602	Wyoming Public Health Laboratory	Wyoming Public Health Laboratory	Jim Mildenberger et al
USA/WY-WPHL-20166963/2020	EPI_ISL_1406221	Wyoming Public Health Laboratory	Wyoming Public Health Laboratory	Jim Mildenberger et al
USA/WY-WPHL-20166964/2020	EPI_ISL_1406222	Wyoming Public Health Laboratory	Wyoming Public Health Laboratory	Jim Mildenberger et al
USA/WY-WPHL-20166966/2020	EPI_ISL_1406224	Wyoming Public Health Laboratory	Wyoming Public Health Laboratory	Jim Mildenberger et al
USA/WY-WPHL-20166967/2020	EPI_ISL_1406225	Wyoming Public Health Laboratory	Wyoming Public Health Laboratory	Jim Mildenberger et al
USA/WY-WPHL-20166968/2020	EPI_ISL_1406226	Wyoming Public Health Laboratory	Wyoming Public Health Laboratory	Jim Mildenberger et al
USA/WY-WPHL-20166969/2020	EPI_ISL_1406227	Wyoming Public Health Laboratory	Wyoming Public Health Laboratory	Jim Mildenberger et al
USA/WY-WPHL-20166970/2020	EPI_ISL_1406228	Wyoming Public Health Laboratory	Wyoming Public Health Laboratory	Jim Mildenberger et al
USA/WY-WPHL-20166971/2020	EPI_ISL_1406229	Wyoming Public Health Laboratory	Wyoming Public Health Laboratory	Jim Mildenberger et al
USA/WY-WPHL-20166972/2020	EPI_ISL_1406230	Wyoming Public Health Laboratory	Wyoming Public Health Laboratory	Jim Mildenberger et al
USA/WY-WPHL-20166973/2020	EPI_ISL_1406231	Wyoming Public Health Laboratory	Wyoming Public Health Laboratory	Jim Mildenberger et al
USA/WY-WPHL-20166974/2020	EPI_ISL_1406232	Wyoming Public Health Laboratory	Wyoming Public Health Laboratory	Jim Mildenberger et al
USA/WY-WPHL-20166992/2020	EPI_ISL_1009218	Wyoming Public Health Laboratory	Wyoming Public Health Laboratory	Noah Hull et al
USA/WY-WPHL-20166999/2020	EPI_ISL_1406233	Wyoming Public Health Laboratory	Wyoming Public Health Laboratory	Jim Mildenberger et al
USA/WY-WPHL-20167027/2020	EPI_ISL_1373429	Wyoming Public Health Laboratory	Wyoming Public Health Laboratory	Jim Mildenberger et al
USA/WY-WPHL-20167029/2020	EPI_ISL_1009219	Wyoming Public Health Laboratory	Wyoming Public Health Laboratory	Noah Hull et al
USA/WY-WPHL-20167044/2020	EPI_ISL_1358408	Wyoming Public Health Laboratory	Wyoming Public Health Laboratory	Jim Mildenberger et al
USA/WY-WPHL-20167047/2020	EPI_ISL_1114405	Wyoming Public Health Laboratory	Wyoming Public Health Laboratory	Jim Mildenberger et al
USA/WY-WPHL-20167058/2020	EPI_ISL_1009245	Wyoming Public Health Laboratory	Wyoming Public Health Laboratory	Noah Hull et al
USA/WY-WPHL-20167071/2020	EPI_ISL_1372569	Wyoming Public Health Laboratory	Wyoming Public Health Laboratory	Jim Mildenberger et al
USA/WY-WPHL-20167119/2020	EPI_ISL_1009246	Wyoming Public Health Laboratory	Wyoming Public Health Laboratory	Noah Hull et al
USA/WY-WPHL-20167121/2020	EPI_ISL_1009279	Wyoming Public Health Laboratory	Wyoming Public Health Laboratory	Noah Hull et al
USA/WY-WPHL-20167145/2020	EPI_ISL_1373432	Wyoming Public Health Laboratory	Wyoming Public Health Laboratory	Jim Mildenberger et al
USA/WY-WPHL-20167146/2020	EPI_ISL_1009247	Wyoming Public Health Laboratory	Wyoming Public Health Laboratory	Noah Hull et al
USA/WY-WPHL-20167163/2020	EPI_ISL_1009220	Wyoming Public Health Laboratory	Wyoming Public Health Laboratory	Noah Hull et al
USA/WY-WPHL-20167193/2020	EPI_ISL_1114402	Wyoming Public Health Laboratory	Wyoming Public Health Laboratory	Jim Mildenberger et al
USA/WY-WPHL-20167208/2020	EPI_ISL_1009221	Wyoming Public Health Laboratory	Wyoming Public Health Laboratory	Noah Hull et al
USA/WY-WPHL-20167245/2020	EPI_ISL_1181922	Wyoming Public Health Laboratory	Wyoming Public Health Laboratory	Jim Mildenberger et al
USA/WY-WPHL-20167278/2020	EPI_ISL_1167111	Wyoming Public Health Laboratory	Wyoming Public Health Laboratory	Jim Mildenberger et al
USA/WY-WPHL-20167288/2020	EPI_ISL_1169608	Wyoming Public Health Laboratory	Wyoming Public Health Laboratory	Jim Mildenberger et al
USA/WY-WPHL-20167296/2020	EPI_ISL_1373428	Wyoming Public Health Laboratory	Wyoming Public Health Laboratory	Jim Mildenberger et al
USA/WY-WPHL-20167309/2020	EPI_ISL_1114415	Wyoming Public Health Laboratory	Wyoming Public Health Laboratory	Jim Mildenberger et al
USA/WY-WPHL-20167393/2020	EPI_ISL_1373431	Wyoming Public Health Laboratory	Wyoming Public Health Laboratory	Jim Mildenberger et al
USA/WY-WPHL-20167394/2020	EPI_ISL_1372567	Wyoming Public Health Laboratory	Wyoming Public Health Laboratory	Jim Mildenberger et al
USA/WY-WPHL-20167405/2020	EPI_ISL_1036679	Wyoming Public Health Laboratory	Wyoming Public Health Laboratory	Noah Hull et al
USA/WY-WPHL-20167411/2020	EPI_ISL_1373433	Wyoming Public Health Laboratory	Wyoming Public Health Laboratory	Jim Mildenberger et al
USA/WY-WPHL-20167429/2020	EPI_ISL_1167123	Wyoming Public Health Laboratory	Wyoming Public Health Laboratory	Jim Mildenberger et al
USA/WY-WPHL-20167436/2020	EPI_ISL_1009248	Wyoming Public Health Laboratory	Wyoming Public Health Laboratory	Noah Hull et al
USA/WY-WPHL-20167444/2020	EPI_ISL_1114416	Wyoming Public Health Laboratory	Wyoming Public Health Laboratory	Jim Mildenberger et al
USA/WY-WPHL-20167460/2020	EPI_ISL_1167115	Wyoming Public Health Laboratory	Wyoming Public Health Laboratory	Jim Mildenberger et al
USA/WY-WPHL-20167469/2020	EPI_ISL_965069	Wyoming Public Health Laboratory	Wyoming Public Health Laboratory	Noah Hull et al
USA/WY-WPHL-20167480/2020	EPI_ISL_1009249	Wyoming Public Health Laboratory	Wyoming Public Health Laboratory	Noah Hull et al
USA/WY-WPHL-20167508/2020	EPI_ISL_1373425	Wyoming Public Health Laboratory	Wyoming Public Health Laboratory	Jim Mildenberger et al
USA/WY-WPHL-20167567/2020	EPI_ISL_1008393	Wyoming Public Health Laboratory	Wyoming Public Health Laboratory	Noah Hull et al
USA/WY-WPHL-20167571/2020	EPI_ISL_765979	Wyoming Public Health Laboratory	Wyoming Public Health Laboratory	Noah Hull et al
USA/WY-WPHL-20167581/2020	EPI_ISL_765980	Wyoming Public Health Laboratory	Wyoming Public Health Laboratory	Noah Hull et al
USA/WY-WPHL-20167589/2020	EPI_ISL_765981	Wyoming Public Health Laboratory	Wyoming Public Health Laboratory	Noah Hull et al
USA/WY-WPHL-20167591/2020	EPI_ISL_765982	Wyoming Public Health Laboratory	Wyoming Public Health Laboratory	Noah Hull et al
USA/WY-WPHL-20167594/2020	EPI_ISL_965070	Wyoming Public Health Laboratory	Wyoming Public Health Laboratory	Noah Hull et al
USA/WY-WPHL-20167596/2020	EPI_ISL_1373439	Wyoming Public Health Laboratory	Wyoming Public Health Laboratory	Jim Mildenberger et al
USA/WY-WPHL-20167597/2020	EPI_ISL_1373427	Wyoming Public Health Laboratory	Wyoming Public Health Laboratory	Jim Mildenberger et al
USA/WY-WPHL-20167608/2020	EPI_ISL_925088	Wyoming Public Health Laboratory	Wyoming Public Health Laboratory	Noah Hull et al
USA/WY-WPHL-20167610/2020	EPI_ISL_1373436	Wyoming Public Health Laboratory	Wyoming Public Health Laboratory	Jim Mildenberger et al
USA/WY-WPHL-20167613/2020	EPI_ISL_1373434	Wyoming Public Health Laboratory	Wyoming Public Health Laboratory	Jim Mildenberger et al
USA/WY-WPHL-20167632/2020	EPI_ISL_1511248	Wyoming Public Health Laboratory	Wyoming Public Health Laboratory	Jim Mildenberger et al
USA/WY-WPHL-20167650/2020	EPI_ISL_925087	Wyoming Public Health Laboratory	Wyoming Public Health Laboratory	Noah Hull et al
USA/WY-WPHL-20167663/2020	EPI_ISL_1372576	Wyoming Public Health Laboratory	Wyoming Public Health Laboratory	Jim Mildenberger et al
USA/WY-WPHL-20167669/2020	EPI_ISL_1373438	Wyoming Public Health Laboratory	Wyoming Public Health Laboratory	Jim Mildenberger et al
USA/WY-WPHL-20167677/2020	EPI_ISL_765983	Wyoming Public Health Laboratory	Wyoming Public Health Laboratory	Noah Hull et al
USA/WY-WPHL-20167712/2020	EPI_ISL_1373435	Wyoming Public Health Laboratory	Wyoming Public Health Laboratory	Jim Mildenberger et al
USA/WY-WPHL-20167714/2020	EPI_ISL_1358410	Wyoming Public Health Laboratory	Wyoming Public Health Laboratory	Jim Mildenberger et al
USA/WY-WPHL-20167717/2020	EPI_ISL_1358412	Wyoming Public Health Laboratory	Wyoming Public Health Laboratory	Jim Mildenberger et al
USA/WY-WPHL-20167719/2020	EPI_ISL_1373018	Wyoming Public Health Laboratory	Wyoming Public Health Laboratory	Jim Mildenberger et al
USA/WY-WPHL-20167742/2020	EPI_ISL_925082	Wyoming Public Health Laboratory	Wyoming Public Health Laboratory	Noah Hull et al
USA/WY-WPHL-20167743/2020	EPI_ISL_765984	Wyoming Public Health Laboratory	Wyoming Public Health Laboratory	Noah Hull et al
USA/WY-WPHL-20167758/2020	EPI_ISL_1372574	Wyoming Public Health Laboratory	Wyoming Public Health Laboratory	Jim Mildenberger et al
USA/WY-WPHL-20167773/2020	EPI_ISL_1373440	Wyoming Public Health Laboratory	Wyoming Public Health Laboratory	Jim Mildenberger et al
USA/WY-WPHL-20167777/2020	EPI_ISL_1032604	Wyoming Public Health Laboratory	Wyoming Public Health Laboratory	Noah Hull et al
USA/WY-WPHL-20167780/2020	EPI_ISL_1032614	Wyoming Public Health Laboratory	Wyoming Public Health Laboratory	Noah Hull et al
USA/WY-WPHL-20167781/2020	EPI_ISL_1372568	Wyoming Public Health Laboratory	Wyoming Public Health Laboratory	Jim Mildenberger et al
USA/WY-WPHL-20167806/2020	EPI_ISL_1009222	Wyoming Public Health Laboratory	Wyoming Public Health Laboratory	Noah Hull et al
USA/WY-WPHL-20167826/2020	EPI_ISL_1373437	Wyoming Public Health Laboratory	Wyoming Public Health Laboratory	Jim Mildenberger et al
USA/WY-WPHL-20167837/2020	EPI_ISL_1009223	Wyoming Public Health Laboratory	Wyoming Public Health Laboratory	Noah Hull et al
USA/WY-WPHL-20167841/2020	EPI_ISL_1443633	Wyoming Public Health Laboratory	Wyoming Public Health Laboratory	Jim Mildenberger et al
USA/WY-WPHL-20167879/2020	EPI_ISL_765985	Wyoming Public Health Laboratory	Wyoming Public Health Laboratory	Noah Hull et al
USA/WY-WPHL-20167881/2020	EPI_ISL_766775	Wyoming Public Health Laboratory	Wyoming Public Health Laboratory	Noah Hull et al
USA/WY-WPHL-20167914/2020	EPI_ISL_1036676	Wyoming Public Health Laboratory	Wyoming Public Health Laboratory	Noah Hull et al
USA/WY-WPHL-20167931/2020	EPI_ISL_766776	Wyoming Public Health Laboratory	Wyoming Public Health Laboratory	Noah Hull et al
USA/WY-WPHL-20167940/2020	EPI_ISL_766777	Wyoming Public Health Laboratory	Wyoming Public Health Laboratory	Noah Hull et al
USA/WY-WPHL-20167949/2020	EPI_ISL_766778	Wyoming Public Health Laboratory	Wyoming Public Health Laboratory	Noah Hull et al
USA/WY-WPHL-20167955/2020	EPI_ISL_1373020	Wyoming Public Health Laboratory	Wyoming Public Health Laboratory	Jim Mildenberger et al
USA/WY-WPHL-20167956/2020	EPI_ISL_965063	Wyoming Public Health Laboratory	Wyoming Public Health Laboratory	Noah Hull et al
USA/WY-WPHL-20167996/2020	EPI_ISL_1323204	Wyoming Public Health Laboratory	Wyoming Public Health Laboratory	Jim Mildenberger et al
USA/WY-WPHL-20168020/2020	EPI_ISL_766779	Wyoming Public Health Laboratory	Wyoming Public Health Laboratory	Noah Hull et al
USA/WY-WPHL-20168033/2020	EPI_ISL_1323203	Wyoming Public Health Laboratory	Wyoming Public Health Laboratory	Jim Mildenberger et al
USA/WY-WPHL-20168039/2020	EPI_ISL_766780	Wyoming Public Health Laboratory	Wyoming Public Health Laboratory	Noah Hull et al
USA/WY-WPHL-20168040/2020	EPI_ISL_766781	Wyoming Public Health Laboratory	Wyoming Public Health Laboratory	Noah Hull et al
USA/WY-WPHL-20168068/2020	EPI_ISL_766782	Wyoming Public Health Laboratory	Wyoming Public Health Laboratory	Noah Hull et al
USA/WY-WPHL-20168077/2020	EPI_ISL_965068	Wyoming Public Health Laboratory	Wyoming Public Health Laboratory	Noah Hull et al
USA/WY-WPHL-20168084/2020	EPI_ISL_965065	Wyoming Public Health Laboratory	Wyoming Public Health Laboratory	Noah Hull et al
USA/WY-WPHL-20168086/2020	EPI_ISL_766783	Wyoming Public Health Laboratory	Wyoming Public Health Laboratory	Noah Hull et al
USA/WY-WPHL-20168090/2020	EPI_ISL_965060	Wyoming Public Health Laboratory	Wyoming Public Health Laboratory	Noah Hull et al
USA/WY-WPHL-20168091/2020	EPI_ISL_1032591	Wyoming Public Health Laboratory	Wyoming Public Health Laboratory	Noah Hull et al
USA/WY-WPHL-20168100/2020	EPI_ISL_766784	Wyoming Public Health Laboratory	Wyoming Public Health Laboratory	Noah Hull et al
USA/WY-WPHL-20168107/2020	EPI_ISL_1032590	Wyoming Public Health Laboratory	Wyoming Public Health Laboratory	Noah Hull et al
USA/WY-WPHL-20168114/2020	EPI_ISL_1120967	Wyoming Public Health Laboratory	Wyoming Public Health Laboratory	Jim Mildenberger et al
USA/WY-WPHL-20168129/2020	EPI_ISL_766785	Wyoming Public Health Laboratory	Wyoming Public Health Laboratory	Noah Hull et al
USA/WY-WPHL-20168140/2020	EPI_ISL_766786	Wyoming Public Health Laboratory	Wyoming Public Health Laboratory	Noah Hull et al
USA/WY-WPHL-20168141/2020	EPI_ISL_766787	Wyoming Public Health Laboratory	Wyoming Public Health Laboratory	Noah Hull et al
USA/WY-WPHL-20168144/2020	EPI_ISL_925092	Wyoming Public Health Laboratory	Wyoming Public Health Laboratory	Noah Hull et al
USA/WY-WPHL-20168156/2020	EPI_ISL_1483351	Wyoming Public Health Laboratory	Wyoming Public Health Laboratory	Jim Mildenberger et al
USA/WY-WPHL-20168166/2020	EPI_ISL_766788	Wyoming Public Health Laboratory	Wyoming Public Health Laboratory	Noah Hull et al
USA/WY-WPHL-20168193/2020	EPI_ISL_965064	Wyoming Public Health Laboratory	Wyoming Public Health Laboratory	Noah Hull et al
USA/WY-WPHL-20168213/2020	EPI_ISL_965067	Wyoming Public Health Laboratory	Wyoming Public Health Laboratory	Noah Hull et al
USA/WY-WPHL-20168241/2020	EPI_ISL_965059	Wyoming Public Health Laboratory	Wyoming Public Health Laboratory	Noah Hull et al
USA/WY-WPHL-20168294/2020	EPI_ISL_1008611	Wyoming Public Health Laboratory	Wyoming Public Health Laboratory	Noah Hull et al
USA/WY-WPHL-20168296/2020	EPI_ISL_965062	Wyoming Public Health Laboratory	Wyoming Public Health Laboratory	Noah Hull et al
USA/WY-WPHL-20168298/2020	EPI_ISL_1008395	Wyoming Public Health Laboratory	Wyoming Public Health Laboratory	Noah Hull et al
USA/WY-WPHL-20168339/2020	EPI_ISL_766789	Wyoming Public Health Laboratory	Wyoming Public Health Laboratory	Noah Hull et al
USA/WY-WPHL-20168359/2020	EPI_ISL_766790	Wyoming Public Health Laboratory	Wyoming Public Health Laboratory	Noah Hull et al
USA/WY-WPHL-20168384/2020	EPI_ISL_965061	Wyoming Public Health Laboratory	Wyoming Public Health Laboratory	Noah Hull et al
USA/WY-WPHL-20168388/2020	EPI_ISL_965066	Wyoming Public Health Laboratory	Wyoming Public Health Laboratory	Noah Hull et al
USA/WY-WPHL-20168412/2020	EPI_ISL_925084	Wyoming Public Health Laboratory	Wyoming Public Health Laboratory	Noah Hull et al
USA/WY-WPHL-20168422/2020	EPI_ISL_965058	Wyoming Public Health Laboratory	Wyoming Public Health Laboratory	Noah Hull et al
USA/WY-WPHL-20168434/2020	EPI_ISL_1167114	Wyoming Public Health Laboratory	Wyoming Public Health Laboratory	Jim Mildenberger et al
USA/WY-WPHL-20168446/2020	EPI_ISL_925090	Wyoming Public Health Laboratory	Wyoming Public Health Laboratory	Noah Hull et al
USA/WY-WPHL-20168452/2020	EPI_ISL_925085	Wyoming Public Health Laboratory	Wyoming Public Health Laboratory	Noah Hull et al
USA/WY-WPHL-20168457/2020	EPI_ISL_965057	Wyoming Public Health Laboratory	Wyoming Public Health Laboratory	Noah Hull et al
USA/WY-WPHL-20168460/2020	EPI_ISL_965056	Wyoming Public Health Laboratory	Wyoming Public Health Laboratory	Noah Hull et al
USA/WY-WPHL-20168470/2020	EPI_ISL_965055	Wyoming Public Health Laboratory	Wyoming Public Health Laboratory	Noah Hull et al
USA/WY-WPHL-20168484/2020	EPI_ISL_1023688	Wyoming Public Health Laboratory	Wyoming Public Health Laboratory	Noah Hull et al
USA/WY-WPHL-20168487/2020	EPI_ISL_1023685	Wyoming Public Health Laboratory	Wyoming Public Health Laboratory	Noah Hull et al
USA/WY-WPHL-20168496/2020	EPI_ISL_1008391	Wyoming Public Health Laboratory	Wyoming Public Health Laboratory	Noah Hull et al
USA/WY-WPHL-20168506/2020	EPI_ISL_1032603	Wyoming Public Health Laboratory	Wyoming Public Health Laboratory	Noah Hull et al
USA/WY-WPHL-20168510/2020	EPI_ISL_925091	Wyoming Public Health Laboratory	Wyoming Public Health Laboratory	Noah Hull et al
USA/WY-WPHL-20168559/2020	EPI_ISL_925086	Wyoming Public Health Laboratory	Wyoming Public Health Laboratory	Noah Hull et al
USA/WY-WPHL-20168569/2020	EPI_ISL_1373422	Wyoming Public Health Laboratory	Wyoming Public Health Laboratory	Jim Mildenberger et al
USA/WY-WPHL-20168588/2020	EPI_ISL_1483336	Wyoming Public Health Laboratory	Wyoming Public Health Laboratory	Jim Mildenberger et al
USA/WY-WPHL-20168592/2020	EPI_ISL_925081	Wyoming Public Health Laboratory	Wyoming Public Health Laboratory	Noah Hull et al
USA/WY-WPHL-20168597/2020	EPI_ISL_1483335	Wyoming Public Health Laboratory	Wyoming Public Health Laboratory	Jim Mildenberger et al
USA/WY-WPHL-20168602/2020	EPI_ISL_965054	Wyoming Public Health Laboratory	Wyoming Public Health Laboratory	Noah Hull et al
USA/WY-WPHL-20168603/2020	EPI_ISL_925089	Wyoming Public Health Laboratory	Wyoming Public Health Laboratory	Noah Hull et al
USA/WY-WPHL-20168604/2020	EPI_ISL_925083	Wyoming Public Health Laboratory	Wyoming Public Health Laboratory	Noah Hull et al
USA/WY-WPHL-20168609/2020	EPI_ISL_1032602	Wyoming Public Health Laboratory	Wyoming Public Health Laboratory	Noah Hull et al
USA/WY-WPHL-20168643/2020	EPI_ISL_1483356	Wyoming Public Health Laboratory	Wyoming Public Health Laboratory	Jim Mildenberger et al
USA/WY-WPHL-20168646/2020	EPI_ISL_1181916	Wyoming Public Health Laboratory	Wyoming Public Health Laboratory	Jim Mildenberger et al
USA/WY-WPHL-20168693/2020	EPI_ISL_1483362	Wyoming Public Health Laboratory	Wyoming Public Health Laboratory	Jim Mildenberger et al
USA/WY-WPHL-20168697/2020	EPI_ISL_1314122	Wyoming Public Health Laboratory	Wyoming Public Health Laboratory	Jim Mildenberger et al
USA/WY-WPHL-20168714/2020	EPI_ISL_1483340	Wyoming Public Health Laboratory	Wyoming Public Health Laboratory	Jim Mildenberger et al
USA/WY-WPHL-20168751/2020	EPI_ISL_1314127	Wyoming Public Health Laboratory	Wyoming Public Health Laboratory	Jim Mildenberger et al
USA/WY-WPHL-20168752/2020	EPI_ISL_1483334	Wyoming Public Health Laboratory	Wyoming Public Health Laboratory	Jim Mildenberger et al
USA/WY-WPHL-20168771/2020	EPI_ISL_1483344	Wyoming Public Health Laboratory	Wyoming Public Health Laboratory	Jim Mildenberger et al
USA/WY-WPHL-20168775/2020	EPI_ISL_1373411	Wyoming Public Health Laboratory	Wyoming Public Health Laboratory	Jim Mildenberger et al
USA/WY-WPHL-20168782/2020	EPI_ISL_1373398	Wyoming Public Health Laboratory	Wyoming Public Health Laboratory	Jim Mildenberger et al
USA/WY-WPHL-20168837/2020	EPI_ISL_1181920	Wyoming Public Health Laboratory	Wyoming Public Health Laboratory	Jim Mildenberger et al
USA/WY-WPHL-20168849/2020	EPI_ISL_1373403	Wyoming Public Health Laboratory	Wyoming Public Health Laboratory	Jim Mildenberger et al
USA/WY-WPHL-20168865/2020	EPI_ISL_1373421	Wyoming Public Health Laboratory	Wyoming Public Health Laboratory	Jim Mildenberger et al
USA/WY-WPHL-20168896/2020	EPI_ISL_1373420	Wyoming Public Health Laboratory	Wyoming Public Health Laboratory	Jim Mildenberger et al
USA/WY-WPHL-20168906/2020	EPI_ISL_1314089	Wyoming Public Health Laboratory	Wyoming Public Health Laboratory	Jim Mildenberger et al
USA/WY-WPHL-20168908/2020	EPI_ISL_1373413	Wyoming Public Health Laboratory	Wyoming Public Health Laboratory	Jim Mildenberger et al
USA/WY-WPHL-20168910/2020	EPI_ISL_1373414	Wyoming Public Health Laboratory	Wyoming Public Health Laboratory	Jim Mildenberger et al
USA/WY-WPHL-20168939/2020	EPI_ISL_1373412	Wyoming Public Health Laboratory	Wyoming Public Health Laboratory	Jim Mildenberger et al
USA/WY-WPHL-20168950/2020	EPI_ISL_1314123	Wyoming Public Health Laboratory	Wyoming Public Health Laboratory	Jim Mildenberger et al
USA/WY-WPHL-20168963/2020	EPI_ISL_1373419	Wyoming Public Health Laboratory	Wyoming Public Health Laboratory	Jim Mildenberger et al
USA/WY-WPHL-20168970/2020	EPI_ISL_1181919	Wyoming Public Health Laboratory	Wyoming Public Health Laboratory	Jim Mildenberger et al
USA/WY-WPHL-20168981/2020	EPI_ISL_1373416	Wyoming Public Health Laboratory	Wyoming Public Health Laboratory	Jim Mildenberger et al
USA/WY-WPHL-20169004/2020	EPI_ISL_1373404	Wyoming Public Health Laboratory	Wyoming Public Health Laboratory	Jim Mildenberger et al
USA/WY-WPHL-20169014/2020	EPI_ISL_1373408	Wyoming Public Health Laboratory	Wyoming Public Health Laboratory	Jim Mildenberger et al
USA/WY-WPHL-20169018/2020	EPI_ISL_1373424	Wyoming Public Health Laboratory	Wyoming Public Health Laboratory	Jim Mildenberger et al
USA/WY-WPHL-20169020/2020	EPI_ISL_1373423	Wyoming Public Health Laboratory	Wyoming Public Health Laboratory	Jim Mildenberger et al
USA/WY-WPHL-20169027/2020	EPI_ISL_1169971	Wyoming Public Health Laboratory	Wyoming Public Health Laboratory	Jim Mildenberger et al
USA/WY-WPHL-20169032/2020	EPI_ISL_1181921	Wyoming Public Health Laboratory	Wyoming Public Health Laboratory	Jim Mildenberger et al
USA/WY-WPHL-20169042/2020	EPI_ISL_1373399	Wyoming Public Health Laboratory	Wyoming Public Health Laboratory	Jim Mildenberger et al
USA/WY-WPHL-20169049/2020	EPI_ISL_1406705	Wyoming Public Health Laboratory	Wyoming Public Health Laboratory	Jim Mildenberger et al
USA/WY-WPHL-20169054/2020	EPI_ISL_1373400	Wyoming Public Health Laboratory	Wyoming Public Health Laboratory	Jim Mildenberger et al
USA/WY-WPHL-20169059/2020	EPI_ISL_1181911	Wyoming Public Health Laboratory	Wyoming Public Health Laboratory	Jim Mildenberger et al
USA/WY-WPHL-20169064/2020	EPI_ISL_1373397	Wyoming Public Health Laboratory	Wyoming Public Health Laboratory	Jim Mildenberger et al
USA/WY-WPHL-20169065/2020	EPI_ISL_1483353	Wyoming Public Health Laboratory	Wyoming Public Health Laboratory	Jim Mildenberger et al
USA/WY-WPHL-20169078/2020	EPI_ISL_1373410	Wyoming Public Health Laboratory	Wyoming Public Health Laboratory	Jim Mildenberger et al
USA/WY-WPHL-20169087/2020	EPI_ISL_1373418	Wyoming Public Health Laboratory	Wyoming Public Health Laboratory	Jim Mildenberger et al
USA/WY-WPHL-20169098/2020	EPI_ISL_1373409	Wyoming Public Health Laboratory	Wyoming Public Health Laboratory	Jim Mildenberger et al
USA/WY-WPHL-20169119/2020	EPI_ISL_1482525	Wyoming Public Health Laboratory	Wyoming Public Health Laboratory	Jim Mildenberger et al
USA/WY-WPHL-20169127/2020	EPI_ISL_1314128	Wyoming Public Health Laboratory	Wyoming Public Health Laboratory	Jim Mildenberger et al
USA/WY-WPHL-20169168/2020	EPI_ISL_1314131	Wyoming Public Health Laboratory	Wyoming Public Health Laboratory	Jim Mildenberger et al
USA/WY-WPHL-20169177/2020	EPI_ISL_1314120	Wyoming Public Health Laboratory	Wyoming Public Health Laboratory	Jim Mildenberger et al
USA/WY-WPHL-20169182/2020	EPI_ISL_1483359	Wyoming Public Health Laboratory	Wyoming Public Health Laboratory	Jim Mildenberger et al
USA/WY-WPHL-20169184/2020	EPI_ISL_1314119	Wyoming Public Health Laboratory	Wyoming Public Health Laboratory	Jim Mildenberger et al
USA/WY-WPHL-20169188/2020	EPI_ISL_1169972	Wyoming Public Health Laboratory	Wyoming Public Health Laboratory	Jim Mildenberger et al
USA/WY-WPHL-20169204/2020	EPI_ISL_1483346	Wyoming Public Health Laboratory	Wyoming Public Health Laboratory	Jim Mildenberger et al
USA/WY-WPHL-20169207/2020	EPI_ISL_1314124	Wyoming Public Health Laboratory	Wyoming Public Health Laboratory	Jim Mildenberger et al
USA/WY-WPHL-20169208/2020	EPI_ISL_1314125	Wyoming Public Health Laboratory	Wyoming Public Health Laboratory	Jim Mildenberger et al
USA/WY-WPHL-20169209/2020	EPI_ISL_1314132	Wyoming Public Health Laboratory	Wyoming Public Health Laboratory	Jim Mildenberger et al
USA/WY-WPHL-20169231/2020	EPI_ISL_1169973	Wyoming Public Health Laboratory	Wyoming Public Health Laboratory	Jim Mildenberger et al
USA/WY-WPHL-20169250/2020	EPI_ISL_1314130	Wyoming Public Health Laboratory	Wyoming Public Health Laboratory	Jim Mildenberger et al
USA/WY-WPHL-20169262/2020	EPI_ISL_1406710	Wyoming Public Health Laboratory	Wyoming Public Health Laboratory	Jim Mildenberger et al
USA/WY-WPHL-20169268/2020	EPI_ISL_1483338	Wyoming Public Health Laboratory	Wyoming Public Health Laboratory	Jim Mildenberger et al
USA/WY-WPHL-20169278/2020	EPI_ISL_1483341	Wyoming Public Health Laboratory	Wyoming Public Health Laboratory	Jim Mildenberger et al
USA/WY-WPHL-20169279/2020	EPI_ISL_1483337	Wyoming Public Health Laboratory	Wyoming Public Health Laboratory	Jim Mildenberger et al
USA/WY-WPHL-20169299/2020	EPI_ISL_1483357	Wyoming Public Health Laboratory	Wyoming Public Health Laboratory	Jim Mildenberger et al
USA/WY-WPHL-20169308/2020	EPI_ISL_1483333	Wyoming Public Health Laboratory	Wyoming Public Health Laboratory	Jim Mildenberger et al
USA/WY-WPHL-20169321/2020	EPI_ISL_1373406	Wyoming Public Health Laboratory	Wyoming Public Health Laboratory	Jim Mildenberger et al
USA/WY-WPHL-20169325/2020	EPI_ISL_1406706	Wyoming Public Health Laboratory	Wyoming Public Health Laboratory	Jim Mildenberger et al
USA/WY-WPHL-20169335/2020	EPI_ISL_1169974	Wyoming Public Health Laboratory	Wyoming Public Health Laboratory	Jim Mildenberger et al
USA/WY-WPHL-20169338/2020	EPI_ISL_1373417	Wyoming Public Health Laboratory	Wyoming Public Health Laboratory	Jim Mildenberger et al
USA/WY-WPHL-20169356/2020	EPI_ISL_1406708	Wyoming Public Health Laboratory	Wyoming Public Health Laboratory	Jim Mildenberger et al
USA/WY-WPHL-20169371/2020	EPI_ISL_1373407	Wyoming Public Health Laboratory	Wyoming Public Health Laboratory	Jim Mildenberger et al
USA/WY-WPHL-20169376/2020	EPI_ISL_1060030	Wyoming Public Health Laboratory	Wyoming Public Health Laboratory	Jim Mildenberger et al
USA/WY-WPHL-20169379/2020	EPI_ISL_1060031	Wyoming Public Health Laboratory	Wyoming Public Health Laboratory	Jim Mildenberger et al
USA/WY-WPHL-20169381/2020	EPI_ISL_1483347	Wyoming Public Health Laboratory	Wyoming Public Health Laboratory	Jim Mildenberger et al
USA/WY-WPHL-20169386/2020	EPI_ISL_1483354	Wyoming Public Health Laboratory	Wyoming Public Health Laboratory	Jim Mildenberger et al
USA/WY-WPHL-20169407/2020	EPI_ISL_1373405	Wyoming Public Health Laboratory	Wyoming Public Health Laboratory	Jim Mildenberger et al
USA/WY-WPHL-20169419/2020	EPI_ISL_1373402	Wyoming Public Health Laboratory	Wyoming Public Health Laboratory	Jim Mildenberger et al
USA/WY-WPHL-20169466/2020	EPI_ISL_1483349	Wyoming Public Health Laboratory	Wyoming Public Health Laboratory	Jim Mildenberger et al
USA/WY-WPHL-20169492/2020	EPI_ISL_1314121	Wyoming Public Health Laboratory	Wyoming Public Health Laboratory	Jim Mildenberger et al
USA/WY-WPHL-20169497/2020	EPI_ISL_1406709	Wyoming Public Health Laboratory	Wyoming Public Health Laboratory	Jim Mildenberger et al
USA/WY-WPHL-20169505/2020	EPI_ISL_1373401	Wyoming Public Health Laboratory	Wyoming Public Health Laboratory	Jim Mildenberger et al
USA/WY-WPHL-20169546/2020	EPI_ISL_1483342	Wyoming Public Health Laboratory	Wyoming Public Health Laboratory	Jim Mildenberger et al
USA/WY-WPHL-20169548/2020	EPI_ISL_1169960	Wyoming Public Health Laboratory	Wyoming Public Health Laboratory	Jim Mildenberger et al
USA/WY-WPHL-20169559/2020	EPI_ISL_1483358	Wyoming Public Health Laboratory	Wyoming Public Health Laboratory	Jim Mildenberger et al
USA/WY-WPHL-20169567/2020	EPI_ISL_1169961	Wyoming Public Health Laboratory	Wyoming Public Health Laboratory	Jim Mildenberger et al
USA/WY-WPHL-20169594/2020	EPI_ISL_1483350	Wyoming Public Health Laboratory	Wyoming Public Health Laboratory	Jim Mildenberger et al
USA/WY-WPHL-20169648/2020	EPI_ISL_1169962	Wyoming Public Health Laboratory	Wyoming Public Health Laboratory	Jim Mildenberger et al
USA/WY-WPHL-20169666/2020	EPI_ISL_1169963	Wyoming Public Health Laboratory	Wyoming Public Health Laboratory	Jim Mildenberger et al
USA/WY-WPHL-20169668/2020	EPI_ISL_1169964	Wyoming Public Health Laboratory	Wyoming Public Health Laboratory	Jim Mildenberger et al
USA/WY-WPHL-20169674/2020	EPI_ISL_1169965	Wyoming Public Health Laboratory	Wyoming Public Health Laboratory	Jim Mildenberger et al
USA/WY-WPHL-20169678/2020	EPI_ISL_1169966	Wyoming Public Health Laboratory	Wyoming Public Health Laboratory	Jim Mildenberger et al
USA/WY-WPHL-20169718/2020	EPI_ISL_1483343	Wyoming Public Health Laboratory	Wyoming Public Health Laboratory	Jim Mildenberger et al
USA/WY-WPHL-20169727/2020	EPI_ISL_1483355	Wyoming Public Health Laboratory	Wyoming Public Health Laboratory	Jim Mildenberger et al
USA/WY-WPHL-20169728/2020	EPI_ISL_1483339	Wyoming Public Health Laboratory	Wyoming Public Health Laboratory	Jim Mildenberger et al
USA/WY-WPHL-20169737/2020	EPI_ISL_837822	Wyoming Public Health Laboratory	Wyoming Public Health Laboratory	Noah Hull et al
USA/WY-WPHL-20169758/2020	EPI_ISL_756260	Wyoming Public Health Laboratory	Wyoming Public Health Laboratory	Noah Hull et al
USA/WY-WPHL-20169761/2020	EPI_ISL_1373415	Wyoming Public Health Laboratory	Wyoming Public Health Laboratory	Jim Mildenberger et al
USA/WY-WPHL-20169767/2020	EPI_ISL_1483360	Wyoming Public Health Laboratory	Wyoming Public Health Laboratory	Jim Mildenberger et al
USA/WY-WPHL-20169775/2020	EPI_ISL_837824	Wyoming Public Health Laboratory	Wyoming Public Health Laboratory	Noah Hull et al
USA/WY-WPHL-20169798/2020	EPI_ISL_1169967	Wyoming Public Health Laboratory	Wyoming Public Health Laboratory	Jim Mildenberger et al
USA/WY-WPHL-20169801/2020	EPI_ISL_1314129	Wyoming Public Health Laboratory	Wyoming Public Health Laboratory	Jim Mildenberger et al
USA/WY-WPHL-20169810/2020	EPI_ISL_1060029	Wyoming Public Health Laboratory	Wyoming Public Health Laboratory	Jim Mildenberger et al
USA/WY-WPHL-20169814/2020	EPI_ISL_1483332	Wyoming Public Health Laboratory	Wyoming Public Health Laboratory	Jim Mildenberger et al
USA/WY-WPHL-20169819/2020	EPI_ISL_1169968	Wyoming Public Health Laboratory	Wyoming Public Health Laboratory	Jim Mildenberger et al
USA/WY-WPHL-20169822/2020	EPI_ISL_1406707	Wyoming Public Health Laboratory	Wyoming Public Health Laboratory	Jim Mildenberger et al
USA/WY-WPHL-20169847/2020	EPI_ISL_1169969	Wyoming Public Health Laboratory	Wyoming Public Health Laboratory	Jim Mildenberger et al
USA/WY-WPHL-20169862/2020	EPI_ISL_1483361	Wyoming Public Health Laboratory	Wyoming Public Health Laboratory	Jim Mildenberger et al
USA/WY-WPHL-20169865/2020	EPI_ISL_1169970	Wyoming Public Health Laboratory	Wyoming Public Health Laboratory	Jim Mildenberger et al
USA/WY-WPHL-20169894/2020	EPI_ISL_1483348	Wyoming Public Health Laboratory	Wyoming Public Health Laboratory	Jim Mildenberger et al
USA/WY-WPHL-20169914/2020	EPI_ISL_837818	Wyoming Public Health Laboratory	Wyoming Public Health Laboratory	Noah Hull et al
USA/WY-WPHL-20169915/2020	EPI_ISL_837833	Wyoming Public Health Laboratory	Wyoming Public Health Laboratory	Noah Hull et al
USA/WY-WPHL-20169987/2020	EPI_ISL_837816	Wyoming Public Health Laboratory	Wyoming Public Health Laboratory	Noah Hull et al
USA/WY-WPHL-20170038/2020	EPI_ISL_756261	Wyoming Public Health Laboratory	Wyoming Public Health Laboratory	Noah Hull et al
USA/WY-WPHL-20170070/2020	EPI_ISL_837819	Wyoming Public Health Laboratory	Wyoming Public Health Laboratory	Noah Hull et al
USA/WY-WPHL-20170074/2020	EPI_ISL_1032588	Wyoming Public Health Laboratory	Wyoming Public Health Laboratory	Noah Hull et al
USA/WY-WPHL-20170094/2020	EPI_ISL_1483345	Wyoming Public Health Laboratory	Wyoming Public Health Laboratory	Jim Mildenberger et al
USA/WY-WPHL-20170098/2020	EPI_ISL_1483329	Wyoming Public Health Laboratory	Wyoming Public Health Laboratory	Jim Mildenberger et al
USA/WY-WPHL-20170099/2020	EPI_ISL_1483352	Wyoming Public Health Laboratory	Wyoming Public Health Laboratory	Jim Mildenberger et al
USA/WY-WPHL-20170114/2020	EPI_ISL_1468661	Wyoming Public Health Laboratory	Wyoming Public Health Laboratory	Jim Mildenberger et al
USA/WY-WPHL-20170164/2020	EPI_ISL_837815	Wyoming Public Health Laboratory	Wyoming Public Health Laboratory	Noah Hull et al
USA/WY-WPHL-20170165/2020	EPI_ISL_837827	Wyoming Public Health Laboratory	Wyoming Public Health Laboratory	Noah Hull et al
USA/WY-WPHL-20170197/2020	EPI_ISL_756262	Wyoming Public Health Laboratory	Wyoming Public Health Laboratory	Noah Hull et al
USA/WY-WPHL-20170207/2020	EPI_ISL_837823	Wyoming Public Health Laboratory	Wyoming Public Health Laboratory	Noah Hull et al
USA/WY-WPHL-20170219/2020	EPI_ISL_756263	Wyoming Public Health Laboratory	Wyoming Public Health Laboratory	Noah Hull et al
USA/WY-WPHL-20170253/2020	EPI_ISL_756264	Wyoming Public Health Laboratory	Wyoming Public Health Laboratory	Noah Hull et al
USA/WY-WPHL-20170254/2020	EPI_ISL_1032615	Wyoming Public Health Laboratory	Wyoming Public Health Laboratory	Noah Hull et al
USA/WY-WPHL-20170273/2020	EPI_ISL_1032583	Wyoming Public Health Laboratory	Wyoming Public Health Laboratory	Noah Hull et al
USA/WY-WPHL-20170274/2020	EPI_ISL_1032613	Wyoming Public Health Laboratory	Wyoming Public Health Laboratory	Noah Hull et al
USA/WY-WPHL-20170281/2020	EPI_ISL_1032612	Wyoming Public Health Laboratory	Wyoming Public Health Laboratory	Noah Hull et al
USA/WY-WPHL-20170283/2020	EPI_ISL_1060013	Wyoming Public Health Laboratory	Wyoming Public Health Laboratory	Jim Mildenberger et al
USA/WY-WPHL-20170291/2020	EPI_ISL_1032601	Wyoming Public Health Laboratory	Wyoming Public Health Laboratory	Noah Hull et al
USA/WY-WPHL-20170292/2020	EPI_ISL_1032589	Wyoming Public Health Laboratory	Wyoming Public Health Laboratory	Noah Hull et al
USA/WY-WPHL-20170298/2020	EPI_ISL_756265	Wyoming Public Health Laboratory	Wyoming Public Health Laboratory	Noah Hull et al
USA/WY-WPHL-20170308/2020	EPI_ISL_1483330	Wyoming Public Health Laboratory	Wyoming Public Health Laboratory	Jim Mildenberger et al
USA/WY-WPHL-20170310/2020	EPI_ISL_1314126	Wyoming Public Health Laboratory	Wyoming Public Health Laboratory	Jim Mildenberger et al
USA/WY-WPHL-20170337/2020	EPI_ISL_756266	Wyoming Public Health Laboratory	Wyoming Public Health Laboratory	Noah Hull et al
USA/WY-WPHL-20170345/2020	EPI_ISL_756267	Wyoming Public Health Laboratory	Wyoming Public Health Laboratory	Noah Hull et al
USA/WY-WPHL-20170351/2020	EPI_ISL_756268	Wyoming Public Health Laboratory	Wyoming Public Health Laboratory	Noah Hull et al
USA/WY-WPHL-20170352/2020	EPI_ISL_756269	Wyoming Public Health Laboratory	Wyoming Public Health Laboratory	Noah Hull et al
USA/WY-WPHL-20170411/2020	EPI_ISL_837825	Wyoming Public Health Laboratory	Wyoming Public Health Laboratory	Noah Hull et al
USA/WY-WPHL-20170417/2020	EPI_ISL_1443632	Wyoming Public Health Laboratory	Wyoming Public Health Laboratory	Jim Mildenberger et al
USA/WY-WPHL-20170444/2020	EPI_ISL_1167113	Wyoming Public Health Laboratory	Wyoming Public Health Laboratory	Jim Mildenberger et al
USA/WY-WPHL-20170479/2020	EPI_ISL_756270	Wyoming Public Health Laboratory	Wyoming Public Health Laboratory	Noah Hull et al
USA/WY-WPHL-20170583/2020	EPI_ISL_1483331	Wyoming Public Health Laboratory	Wyoming Public Health Laboratory	Jim Mildenberger et al
USA/WY-WPHL-20170589/2020	EPI_ISL_1032600	Wyoming Public Health Laboratory	Wyoming Public Health Laboratory	Noah Hull et al
USA/WY-WPHL-20170590/2020	EPI_ISL_1483328	Wyoming Public Health Laboratory	Wyoming Public Health Laboratory	Jim Mildenberger et al
USA/WY-WPHL-20170609/2020	EPI_ISL_1483326	Wyoming Public Health Laboratory	Wyoming Public Health Laboratory	Jim Mildenberger et al
USA/WY-WPHL-20170610/2020	EPI_ISL_1483325	Wyoming Public Health Laboratory	Wyoming Public Health Laboratory	Jim Mildenberger et al
USA/WY-WPHL-20170615/2020	EPI_ISL_1483323	Wyoming Public Health Laboratory	Wyoming Public Health Laboratory	Jim Mildenberger et al
USA/WY-WPHL-20170627/2020	EPI_ISL_1483327	Wyoming Public Health Laboratory	Wyoming Public Health Laboratory	Jim Mildenberger et al
USA/WY-WPHL-20170628/2020	EPI_ISL_832044	Wyoming Public Health Laboratory	Wyoming Public Health Laboratory	Noah Hull et al
USA/WY-WPHL-20170631/2020	EPI_ISL_832045	Wyoming Public Health Laboratory	Wyoming Public Health Laboratory	Noah Hull et al
USA/WY-WPHL-20170632/2020	EPI_ISL_832046	Wyoming Public Health Laboratory	Wyoming Public Health Laboratory	Noah Hull et al
USA/WY-WPHL-20170643/2020	EPI_ISL_1483321	Wyoming Public Health Laboratory	Wyoming Public Health Laboratory	Jim Mildenberger et al
USA/WY-WPHL-20170644/2020	EPI_ISL_1483322	Wyoming Public Health Laboratory	Wyoming Public Health Laboratory	Jim Mildenberger et al
USA/WY-WPHL-20170737/2020	EPI_ISL_1483324	Wyoming Public Health Laboratory	Wyoming Public Health Laboratory	Jim Mildenberger et al
USA/WY-WPHL-20170779/2020	EPI_ISL_1468662	Wyoming Public Health Laboratory	Wyoming Public Health Laboratory	Jim Mildenberger et al
USA/WY-WPHL-20170845/2020	EPI_ISL_832047	Wyoming Public Health Laboratory	Wyoming Public Health Laboratory	Noah Hull et al
USA/WY-WPHL-20170861/2020	EPI_ISL_832048	Wyoming Public Health Laboratory	Wyoming Public Health Laboratory	Noah Hull et al
USA/WY-WPHL-20170908/2020	EPI_ISL_832049	Wyoming Public Health Laboratory	Wyoming Public Health Laboratory	Noah Hull et al
USA/WY-WPHL-20170992/2020	EPI_ISL_832050	Wyoming Public Health Laboratory	Wyoming Public Health Laboratory	Noah Hull et al
USA/WY-WPHL-20170996/2020	EPI_ISL_832051	Wyoming Public Health Laboratory	Wyoming Public Health Laboratory	Noah Hull et al
USA/WY-WPHL-20170998/2020	EPI_ISL_832052	Wyoming Public Health Laboratory	Wyoming Public Health Laboratory	Noah Hull et al
USA/WY-WPHL-20171000/2020	EPI_ISL_1182637	Wyoming Public Health Laboratory	Wyoming Public Health Laboratory	Jim Mildenberger et al
USA/WY-WPHL-20171018/2020	EPI_ISL_1017935	Wyoming Public Health Laboratory	Wyoming Public Health Laboratory	Noah Hull et al
USA/WY-WPHL-20171028/2020	EPI_ISL_832053	Wyoming Public Health Laboratory	Wyoming Public Health Laboratory	Noah Hull et al
USA/WY-WPHL-20171039/2020	EPI_ISL_1182628	Wyoming Public Health Laboratory	Wyoming Public Health Laboratory	Jim Mildenberger et al
USA/WY-WPHL-20171048/2020	EPI_ISL_1182636	Wyoming Public Health Laboratory	Wyoming Public Health Laboratory	Jim Mildenberger et al
USA/WY-WPHL-20171065/2020	EPI_ISL_832054	Wyoming Public Health Laboratory	Wyoming Public Health Laboratory	Noah Hull et al
USA/WY-WPHL-20171081/2020	EPI_ISL_832055	Wyoming Public Health Laboratory	Wyoming Public Health Laboratory	Noah Hull et al
USA/WY-WPHL-20171093/2020	EPI_ISL_832056	Wyoming Public Health Laboratory	Wyoming Public Health Laboratory	Noah Hull et al
USA/WY-WPHL-20171101/2020	EPI_ISL_837832	Wyoming Public Health Laboratory	Wyoming Public Health Laboratory	Noah Hull et al
USA/WY-WPHL-20171103/2020	EPI_ISL_832057	Wyoming Public Health Laboratory	Wyoming Public Health Laboratory	Noah Hull et al
USA/WY-WPHL-20171105/2020	EPI_ISL_1182627	Wyoming Public Health Laboratory	Wyoming Public Health Laboratory	Jim Mildenberger et al
USA/WY-WPHL-20171121/2020	EPI_ISL_1182634	Wyoming Public Health Laboratory	Wyoming Public Health Laboratory	Jim Mildenberger et al
USA/WY-WPHL-20171128/2020	EPI_ISL_832058	Wyoming Public Health Laboratory	Wyoming Public Health Laboratory	Noah Hull et al
USA/WY-WPHL-20171133/2020	EPI_ISL_832059	Wyoming Public Health Laboratory	Wyoming Public Health Laboratory	Noah Hull et al
USA/WY-WPHL-20171141/2020	EPI_ISL_832060	Wyoming Public Health Laboratory	Wyoming Public Health Laboratory	Noah Hull et al
USA/WY-WPHL-20171171/2020	EPI_ISL_832061	Wyoming Public Health Laboratory	Wyoming Public Health Laboratory	Noah Hull et al
USA/WY-WPHL-20171211/2020	EPI_ISL_1182639	Wyoming Public Health Laboratory	Wyoming Public Health Laboratory	Jim Mildenberger et al
USA/WY-WPHL-20171236/2020	EPI_ISL_837829	Wyoming Public Health Laboratory	Wyoming Public Health Laboratory	Noah Hull et al
USA/WY-WPHL-20171239/2020	EPI_ISL_1182638	Wyoming Public Health Laboratory	Wyoming Public Health Laboratory	Jim Mildenberger et al
USA/WY-WPHL-20171253/2020	EPI_ISL_842613	Wyoming Public Health Laboratory	Wyoming Public Health Laboratory	Noah Hull et al
USA/WY-WPHL-20171256/2020	EPI_ISL_832062	Wyoming Public Health Laboratory	Wyoming Public Health Laboratory	Noah Hull et al
USA/WY-WPHL-20171270/2020	EPI_ISL_832063	Wyoming Public Health Laboratory	Wyoming Public Health Laboratory	Noah Hull et al
USA/WY-WPHL-20171300/2020	EPI_ISL_842630	Wyoming Public Health Laboratory	Wyoming Public Health Laboratory	Noah Hull et al
USA/WY-WPHL-20171323/2020	EPI_ISL_1182632	Wyoming Public Health Laboratory	Wyoming Public Health Laboratory	Jim Mildenberger et al
USA/WY-WPHL-20171354/2020	EPI_ISL_770442	Wyoming Public Health Laboratory	Wyoming Public Health Laboratory	Noah Hull et al
USA/WY-WPHL-20171369/2020	EPI_ISL_1182643	Wyoming Public Health Laboratory	Wyoming Public Health Laboratory	Jim Mildenberger et al
USA/WY-WPHL-20171375/2020	EPI_ISL_842629	Wyoming Public Health Laboratory	Wyoming Public Health Laboratory	Noah Hull et al
USA/WY-WPHL-20171401/2020	EPI_ISL_1182640	Wyoming Public Health Laboratory	Wyoming Public Health Laboratory	Jim Mildenberger et al
USA/WY-WPHL-20171407/2020	EPI_ISL_837830	Wyoming Public Health Laboratory	Wyoming Public Health Laboratory	Noah Hull et al
USA/WY-WPHL-20171416/2020	EPI_ISL_770443	Wyoming Public Health Laboratory	Wyoming Public Health Laboratory	Noah Hull et al
USA/WY-WPHL-20171422/2020	EPI_ISL_842622	Wyoming Public Health Laboratory	Wyoming Public Health Laboratory	Noah Hull et al
USA/WY-WPHL-20171424/2020	EPI_ISL_842621	Wyoming Public Health Laboratory	Wyoming Public Health Laboratory	Noah Hull et al
USA/WY-WPHL-20171427/2020	EPI_ISL_1182631	Wyoming Public Health Laboratory	Wyoming Public Health Laboratory	Jim Mildenberger et al
USA/WY-WPHL-20171451/2020	EPI_ISL_1182635	Wyoming Public Health Laboratory	Wyoming Public Health Laboratory	Jim Mildenberger et al
USA/WY-WPHL-20171476/2020	EPI_ISL_770444	Wyoming Public Health Laboratory	Wyoming Public Health Laboratory	Noah Hull et al
USA/WY-WPHL-20171486/2020	EPI_ISL_1032585	Wyoming Public Health Laboratory	Wyoming Public Health Laboratory	Noah Hull et al
USA/WY-WPHL-20171526/2020	EPI_ISL_832064	Wyoming Public Health Laboratory	Wyoming Public Health Laboratory	Noah Hull et al
USA/WY-WPHL-20171546/2020	EPI_ISL_1032599	Wyoming Public Health Laboratory	Wyoming Public Health Laboratory	Noah Hull et al
USA/WY-WPHL-20171551/2020	EPI_ISL_842616	Wyoming Public Health Laboratory	Wyoming Public Health Laboratory	Noah Hull et al
USA/WY-WPHL-20171581/2020	EPI_ISL_842609	Wyoming Public Health Laboratory	Wyoming Public Health Laboratory	Noah Hull et al
USA/WY-WPHL-20171588/2020	EPI_ISL_842620	Wyoming Public Health Laboratory	Wyoming Public Health Laboratory	Noah Hull et al
USA/WY-WPHL-20171616/2020	EPI_ISL_842615	Wyoming Public Health Laboratory	Wyoming Public Health Laboratory	Noah Hull et al
USA/WY-WPHL-20171618/2020	EPI_ISL_842611	Wyoming Public Health Laboratory	Wyoming Public Health Laboratory	Noah Hull et al
USA/WY-WPHL-20171626/2020	EPI_ISL_770445	Wyoming Public Health Laboratory	Wyoming Public Health Laboratory	Noah Hull et al
USA/WY-WPHL-20171629/2020	EPI_ISL_837826	Wyoming Public Health Laboratory	Wyoming Public Health Laboratory	Noah Hull et al
USA/WY-WPHL-20171634/2020	EPI_ISL_842610	Wyoming Public Health Laboratory	Wyoming Public Health Laboratory	Noah Hull et al
USA/WY-WPHL-20171656/2020	EPI_ISL_770446	Wyoming Public Health Laboratory	Wyoming Public Health Laboratory	Noah Hull et al
USA/WY-WPHL-20171657/2020	EPI_ISL_770447	Wyoming Public Health Laboratory	Wyoming Public Health Laboratory	Noah Hull et al
USA/WY-WPHL-20171663/2020	EPI_ISL_770448	Wyoming Public Health Laboratory	Wyoming Public Health Laboratory	Noah Hull et al
USA/WY-WPHL-20171669/2020	EPI_ISL_770449	Wyoming Public Health Laboratory	Wyoming Public Health Laboratory	Noah Hull et al
USA/WY-WPHL-20171673/2020	EPI_ISL_837817	Wyoming Public Health Laboratory	Wyoming Public Health Laboratory	Noah Hull et al
USA/WY-WPHL-20171681/2020	EPI_ISL_770450	Wyoming Public Health Laboratory	Wyoming Public Health Laboratory	Noah Hull et al
USA/WY-WPHL-20171691/2020	EPI_ISL_840850	Wyoming Public Health Laboratory	Wyoming Public Health Laboratory	Noah Hull et al
USA/WY-WPHL-20171699/2020	EPI_ISL_1032610	Wyoming Public Health Laboratory	Wyoming Public Health Laboratory	Noah Hull et al
USA/WY-WPHL-20171704/2020	EPI_ISL_842627	Wyoming Public Health Laboratory	Wyoming Public Health Laboratory	Noah Hull et al
USA/WY-WPHL-20171705/2020	EPI_ISL_1182629	Wyoming Public Health Laboratory	Wyoming Public Health Laboratory	Jim Mildenberger et al
USA/WY-WPHL-20171712/2020	EPI_ISL_770451	Wyoming Public Health Laboratory	Wyoming Public Health Laboratory	Noah Hull et al
USA/WY-WPHL-20171713/2020	EPI_ISL_1182626	Wyoming Public Health Laboratory	Wyoming Public Health Laboratory	Jim Mildenberger et al
USA/WY-WPHL-20171734/2020	EPI_ISL_1182641	Wyoming Public Health Laboratory	Wyoming Public Health Laboratory	Jim Mildenberger et al
USA/WY-WPHL-20171745/2020	EPI_ISL_842619	Wyoming Public Health Laboratory	Wyoming Public Health Laboratory	Noah Hull et al
USA/WY-WPHL-20171756/2020	EPI_ISL_1182633	Wyoming Public Health Laboratory	Wyoming Public Health Laboratory	Jim Mildenberger et al
USA/WY-WPHL-20171789/2020	EPI_ISL_1182642	Wyoming Public Health Laboratory	Wyoming Public Health Laboratory	Jim Mildenberger et al
USA/WY-WPHL-20171791/2020	EPI_ISL_842618	Wyoming Public Health Laboratory	Wyoming Public Health Laboratory	Noah Hull et al
USA/WY-WPHL-20171797/2020	EPI_ISL_770452	Wyoming Public Health Laboratory	Wyoming Public Health Laboratory	Noah Hull et al
USA/WY-WPHL-20171798/2020	EPI_ISL_842614	Wyoming Public Health Laboratory	Wyoming Public Health Laboratory	Noah Hull et al
USA/WY-WPHL-20171799/2020	EPI_ISL_842631	Wyoming Public Health Laboratory	Wyoming Public Health Laboratory	Noah Hull et al
USA/WY-WPHL-20171805/2020	EPI_ISL_770453	Wyoming Public Health Laboratory	Wyoming Public Health Laboratory	Noah Hull et al
USA/WY-WPHL-20171808/2020	EPI_ISL_842626	Wyoming Public Health Laboratory	Wyoming Public Health Laboratory	Noah Hull et al
USA/WY-WPHL-20171822/2020	EPI_ISL_842628	Wyoming Public Health Laboratory	Wyoming Public Health Laboratory	Noah Hull et al
USA/WY-WPHL-20171839/2020	EPI_ISL_1032597	Wyoming Public Health Laboratory	Wyoming Public Health Laboratory	Noah Hull et al
USA/WY-WPHL-20171843/2020	EPI_ISL_840637	Wyoming Public Health Laboratory	Wyoming Public Health Laboratory	Noah Hull et al
USA/WY-WPHL-20171857/2020	EPI_ISL_1406217	Wyoming Public Health Laboratory	Wyoming Public Health Laboratory	Jim Mildenberger et al
USA/WY-WPHL-20171858/2020	EPI_ISL_1406218	Wyoming Public Health Laboratory	Wyoming Public Health Laboratory	Jim Mildenberger et al
USA/WY-WPHL-20171859/2020	EPI_ISL_1406219	Wyoming Public Health Laboratory	Wyoming Public Health Laboratory	Jim Mildenberger et al
USA/WY-WPHL-20171860/2020	EPI_ISL_1406220	Wyoming Public Health Laboratory	Wyoming Public Health Laboratory	Jim Mildenberger et al
USA/WY-WPHL-20171884/2020	EPI_ISL_770454	Wyoming Public Health Laboratory	Wyoming Public Health Laboratory	Noah Hull et al
USA/WY-WPHL-20171893/2020	EPI_ISL_842632	Wyoming Public Health Laboratory	Wyoming Public Health Laboratory	Noah Hull et al
USA/WY-WPHL-20171899/2020	EPI_ISL_837831	Wyoming Public Health Laboratory	Wyoming Public Health Laboratory	Noah Hull et al
USA/WY-WPHL-20171900/2020	EPI_ISL_837820	Wyoming Public Health Laboratory	Wyoming Public Health Laboratory	Noah Hull et al
USA/WY-WPHL-20171901/2020	EPI_ISL_1032598	Wyoming Public Health Laboratory	Wyoming Public Health Laboratory	Noah Hull et al
USA/WY-WPHL-20171909/2020	EPI_ISL_1032596	Wyoming Public Health Laboratory	Wyoming Public Health Laboratory	Noah Hull et al
USA/WY-WPHL-20171912/2020	EPI_ISL_837821	Wyoming Public Health Laboratory	Wyoming Public Health Laboratory	Noah Hull et al
USA/WY-WPHL-20171930/2020	EPI_ISL_842617	Wyoming Public Health Laboratory	Wyoming Public Health Laboratory	Noah Hull et al
USA/WY-WPHL-20171934/2020	EPI_ISL_770455	Wyoming Public Health Laboratory	Wyoming Public Health Laboratory	Noah Hull et al
USA/WY-WPHL-20171946/2020	EPI_ISL_770456	Wyoming Public Health Laboratory	Wyoming Public Health Laboratory	Noah Hull et al
USA/WY-WPHL-20171951/2020	EPI_ISL_1023708	Wyoming Public Health Laboratory	Wyoming Public Health Laboratory	Noah Hull et al
USA/WY-WPHL-20171966/2020	EPI_ISL_770457	Wyoming Public Health Laboratory	Wyoming Public Health Laboratory	Noah Hull et al
USA/WY-WPHL-20171968/2020	EPI_ISL_1182630	Wyoming Public Health Laboratory	Wyoming Public Health Laboratory	Jim Mildenberger et al
USA/WY-WPHL-20171992/2020	EPI_ISL_1032611	Wyoming Public Health Laboratory	Wyoming Public Health Laboratory	Noah Hull et al
USA/WY-WPHL-20172017/2020	EPI_ISL_837828	Wyoming Public Health Laboratory	Wyoming Public Health Laboratory	Noah Hull et al
USA/WY-WPHL-20172024/2020	EPI_ISL_842625	Wyoming Public Health Laboratory	Wyoming Public Health Laboratory	Noah Hull et al
USA/WY-WPHL-20172025/2020	EPI_ISL_842623	Wyoming Public Health Laboratory	Wyoming Public Health Laboratory	Noah Hull et al
USA/WY-WPHL-20172053/2020	EPI_ISL_965053	Wyoming Public Health Laboratory	Wyoming Public Health Laboratory	Noah Hull et al
USA/WY-WPHL-20172054/2020	EPI_ISL_1023690	Wyoming Public Health Laboratory	Wyoming Public Health Laboratory	Noah Hull et al
USA/WY-WPHL-20172091/2020	EPI_ISL_842624	Wyoming Public Health Laboratory	Wyoming Public Health Laboratory	Noah Hull et al
USA/WY-WPHL-20172185/2020	EPI_ISL_1032609	Wyoming Public Health Laboratory	Wyoming Public Health Laboratory	Noah Hull et al
USA/WY-WPHL-20172187/2020	EPI_ISL_842612	Wyoming Public Health Laboratory	Wyoming Public Health Laboratory	Noah Hull et al
USA/WY-WPHL-20172215/2020	EPI_ISL_1114389	Wyoming Public Health Laboratory	Wyoming Public Health Laboratory	Jim Mildenberger et al
USA/WY-WPHL-20172216/2020	EPI_ISL_770458	Wyoming Public Health Laboratory	Wyoming Public Health Laboratory	Noah Hull et al
USA/WY-WPHL-20172245/2020	EPI_ISL_770480	Wyoming Public Health Laboratory	Wyoming Public Health Laboratory	Noah Hull et al
USA/WY-WPHL-20172246/2020	EPI_ISL_1032595	Wyoming Public Health Laboratory	Wyoming Public Health Laboratory	Noah Hull et al
USA/WY-WPHL-20172249/2020	EPI_ISL_770459	Wyoming Public Health Laboratory	Wyoming Public Health Laboratory	Noah Hull et al
USA/WY-WPHL-20172252/2020	EPI_ISL_1023692	Wyoming Public Health Laboratory	Wyoming Public Health Laboratory	Noah Hull et al
USA/WY-WPHL-20172282/2020	EPI_ISL_1060014	Wyoming Public Health Laboratory	Wyoming Public Health Laboratory	Jim Mildenberger et al
USA/WY-WPHL-20172332/2020	EPI_ISL_770460	Wyoming Public Health Laboratory	Wyoming Public Health Laboratory	Noah Hull et al
USA/WY-WPHL-20172338/2020	EPI_ISL_770481	Wyoming Public Health Laboratory	Wyoming Public Health Laboratory	Noah Hull et al
USA/WY-WPHL-20172355/2020	EPI_ISL_1023686	Wyoming Public Health Laboratory	Wyoming Public Health Laboratory	Noah Hull et al
USA/WY-WPHL-20172364/2020	EPI_ISL_770482	Wyoming Public Health Laboratory	Wyoming Public Health Laboratory	Noah Hull et al
USA/WY-WPHL-20172387/2020	EPI_ISL_1406214	Wyoming Public Health Laboratory	Wyoming Public Health Laboratory	Jim Mildenberger et al
USA/WY-WPHL-20172388/2020	EPI_ISL_1406215	Wyoming Public Health Laboratory	Wyoming Public Health Laboratory	Jim Mildenberger et al
USA/WY-WPHL-20172389/2020	EPI_ISL_1406216	Wyoming Public Health Laboratory	Wyoming Public Health Laboratory	Jim Mildenberger et al
USA/WY-WPHL-20172399/2020	EPI_ISL_770483	Wyoming Public Health Laboratory	Wyoming Public Health Laboratory	Noah Hull et al
USA/WY-WPHL-20172411/2020	EPI_ISL_770484	Wyoming Public Health Laboratory	Wyoming Public Health Laboratory	Noah Hull et al
USA/WY-WPHL-20172413/2020	EPI_ISL_1023710	Wyoming Public Health Laboratory	Wyoming Public Health Laboratory	Noah Hull et al
USA/WY-WPHL-20172449/2020	EPI_ISL_770485	Wyoming Public Health Laboratory	Wyoming Public Health Laboratory	Noah Hull et al
USA/WY-WPHL-20172451/2020	EPI_ISL_770478	Wyoming Public Health Laboratory	Wyoming Public Health Laboratory	Noah Hull et al
USA/WY-WPHL-20172467/2020	EPI_ISL_770486	Wyoming Public Health Laboratory	Wyoming Public Health Laboratory	Noah Hull et al
USA/WY-WPHL-20172536/2020	EPI_ISL_770487	Wyoming Public Health Laboratory	Wyoming Public Health Laboratory	Noah Hull et al
USA/WY-WPHL-20172560/2020	EPI_ISL_770461	Wyoming Public Health Laboratory	Wyoming Public Health Laboratory	Noah Hull et al
USA/WY-WPHL-20172574/2020	EPI_ISL_770488	Wyoming Public Health Laboratory	Wyoming Public Health Laboratory	Noah Hull et al
USA/WY-WPHL-20172604/2020	EPI_ISL_770489	Wyoming Public Health Laboratory	Wyoming Public Health Laboratory	Noah Hull et al
USA/WY-WPHL-20172609/2020	EPI_ISL_770490	Wyoming Public Health Laboratory	Wyoming Public Health Laboratory	Noah Hull et al
USA/WY-WPHL-20172631/2020	EPI_ISL_1032586	Wyoming Public Health Laboratory	Wyoming Public Health Laboratory	Noah Hull et al
USA/WY-WPHL-20172644/2020	EPI_ISL_770491	Wyoming Public Health Laboratory	Wyoming Public Health Laboratory	Noah Hull et al
USA/WY-WPHL-20172645/2020	EPI_ISL_770492	Wyoming Public Health Laboratory	Wyoming Public Health Laboratory	Noah Hull et al
USA/WY-WPHL-20172646/2020	EPI_ISL_770493	Wyoming Public Health Laboratory	Wyoming Public Health Laboratory	Noah Hull et al
USA/WY-WPHL-20172662/2020	EPI_ISL_770476	Wyoming Public Health Laboratory	Wyoming Public Health Laboratory	Noah Hull et al
USA/WY-WPHL-20172669/2020	EPI_ISL_770494	Wyoming Public Health Laboratory	Wyoming Public Health Laboratory	Noah Hull et al
USA/WY-WPHL-20172741/2020	EPI_ISL_770495	Wyoming Public Health Laboratory	Wyoming Public Health Laboratory	Noah Hull et al
USA/WY-WPHL-20172755/2020	EPI_ISL_770479	Wyoming Public Health Laboratory	Wyoming Public Health Laboratory	Noah Hull et al
USA/WY-WPHL-21000020/2021	EPI_ISL_1017877	Wyoming Public Health Laboratory	Wyoming Public Health Laboratory	Noah Hull et al
USA/WY-WPHL-21000029/2021	EPI_ISL_1114393	Wyoming Public Health Laboratory	Wyoming Public Health Laboratory	Jim Mildenberger et al
USA/WY-WPHL-21000063/2021	EPI_ISL_1017907	Wyoming Public Health Laboratory	Wyoming Public Health Laboratory	Noah Hull et al
USA/WY-WPHL-21000111/2021	EPI_ISL_1060038	Wyoming Public Health Laboratory	Wyoming Public Health Laboratory	Jim Mildenberger et al
USA/WY-WPHL-21000114/2021	EPI_ISL_770496	Wyoming Public Health Laboratory	Wyoming Public Health Laboratory	Noah Hull et al
USA/WY-WPHL-21000138/2021	EPI_ISL_1060039	Wyoming Public Health Laboratory	Wyoming Public Health Laboratory	Jim Mildenberger et al
USA/WY-WPHL-21000140/2021	EPI_ISL_770477	Wyoming Public Health Laboratory	Wyoming Public Health Laboratory	Noah Hull et al
USA/WY-WPHL-21000146/2021	EPI_ISL_770497	Wyoming Public Health Laboratory	Wyoming Public Health Laboratory	Noah Hull et al
USA/WY-WPHL-21000154/2021	EPI_ISL_1017908	Wyoming Public Health Laboratory	Wyoming Public Health Laboratory	Noah Hull et al
USA/WY-WPHL-21000155/2021	EPI_ISL_1114403	Wyoming Public Health Laboratory	Wyoming Public Health Laboratory	Jim Mildenberger et al
USA/WY-WPHL-21000171/2021	EPI_ISL_1017915	Wyoming Public Health Laboratory	Wyoming Public Health Laboratory	Noah Hull et al
USA/WY-WPHL-21000172/2021	EPI_ISL_1017909	Wyoming Public Health Laboratory	Wyoming Public Health Laboratory	Noah Hull et al
USA/WY-WPHL-21000174/2021	EPI_ISL_1017897	Wyoming Public Health Laboratory	Wyoming Public Health Laboratory	Noah Hull et al
USA/WY-WPHL-21000176/2021	EPI_ISL_856970	Wyoming Public Health Laboratory	Wyoming Public Health Laboratory	Noah Hull et al
USA/WY-WPHL-21000181/2021	EPI_ISL_1017878	Wyoming Public Health Laboratory	Wyoming Public Health Laboratory	Noah Hull et al
USA/WY-WPHL-21000188/2021	EPI_ISL_1008392	Wyoming Public Health Laboratory	Wyoming Public Health Laboratory	Noah Hull et al
USA/WY-WPHL-21000189/2021	EPI_ISL_1060028	Wyoming Public Health Laboratory	Wyoming Public Health Laboratory	Jim Mildenberger et al
USA/WY-WPHL-21000191/2021	EPI_ISL_1017912	Wyoming Public Health Laboratory	Wyoming Public Health Laboratory	Noah Hull et al
USA/WY-WPHL-21000201/2021	EPI_ISL_1017893	Wyoming Public Health Laboratory	Wyoming Public Health Laboratory	Noah Hull et al
USA/WY-WPHL-21000218/2021	EPI_ISL_1239028	Wyoming Public Health Laboratory	Wyoming Public Health Laboratory	Jim Mildenberger et al
USA/WY-WPHL-21000219/2021	EPI_ISL_1017899	Wyoming Public Health Laboratory	Wyoming Public Health Laboratory	Noah Hull et al
USA/WY-WPHL-21000233/2021	EPI_ISL_1017880	Wyoming Public Health Laboratory	Wyoming Public Health Laboratory	Noah Hull et al
USA/WY-WPHL-21000234/2021	EPI_ISL_819269	Wyoming Public Health Laboratory	Wyoming Public Health Laboratory	Noah Hull et al
USA/WY-WPHL-21000237/2021	EPI_ISL_1017891	Wyoming Public Health Laboratory	Wyoming Public Health Laboratory	Noah Hull et al
USA/WY-WPHL-21000242/2021	EPI_ISL_856969	Wyoming Public Health Laboratory	Wyoming Public Health Laboratory	Noah Hull et al
USA/WY-WPHL-21000332/2021	EPI_ISL_856968	Wyoming Public Health Laboratory	Wyoming Public Health Laboratory	Noah Hull et al
USA/WY-WPHL-21000334/2021	EPI_ISL_856941	Wyoming Public Health Laboratory	Wyoming Public Health Laboratory	Noah Hull et al
USA/WY-WPHL-21000335/2021	EPI_ISL_856942	Wyoming Public Health Laboratory	Wyoming Public Health Laboratory	Noah Hull et al
USA/WY-WPHL-21000345/2021	EPI_ISL_1060026	Wyoming Public Health Laboratory	Wyoming Public Health Laboratory	Jim Mildenberger et al
USA/WY-WPHL-21000359/2021	EPI_ISL_1060027	Wyoming Public Health Laboratory	Wyoming Public Health Laboratory	Jim Mildenberger et al
USA/WY-WPHL-21000364/2021	EPI_ISL_1017879	Wyoming Public Health Laboratory	Wyoming Public Health Laboratory	Noah Hull et al
USA/WY-WPHL-21000367/2021	EPI_ISL_819270	Wyoming Public Health Laboratory	Wyoming Public Health Laboratory	Noah Hull et al
USA/WY-WPHL-21000371/2021	EPI_ISL_1060037	Wyoming Public Health Laboratory	Wyoming Public Health Laboratory	Jim Mildenberger et al
USA/WY-WPHL-21000375/2021	EPI_ISL_856931	Wyoming Public Health Laboratory	Wyoming Public Health Laboratory	Noah Hull et al
USA/WY-WPHL-21000376/2021	EPI_ISL_856930	Wyoming Public Health Laboratory	Wyoming Public Health Laboratory	Noah Hull et al
USA/WY-WPHL-21000377/2021	EPI_ISL_1017913	Wyoming Public Health Laboratory	Wyoming Public Health Laboratory	Noah Hull et al
USA/WY-WPHL-21000378/2021	EPI_ISL_1114395	Wyoming Public Health Laboratory	Wyoming Public Health Laboratory	Jim Mildenberger et al
USA/WY-WPHL-21000385/2021	EPI_ISL_1017884	Wyoming Public Health Laboratory	Wyoming Public Health Laboratory	Noah Hull et al
USA/WY-WPHL-21000389/2021	EPI_ISL_819267	Wyoming Public Health Laboratory	Wyoming Public Health Laboratory	Noah Hull et al
USA/WY-WPHL-21000393/2021	EPI_ISL_1017885	Wyoming Public Health Laboratory	Wyoming Public Health Laboratory	Noah Hull et al
USA/WY-WPHL-21000401/2021	EPI_ISL_819271	Wyoming Public Health Laboratory	Wyoming Public Health Laboratory	Noah Hull et al
USA/WY-WPHL-21000411/2021	EPI_ISL_1114394	Wyoming Public Health Laboratory	Wyoming Public Health Laboratory	Jim Mildenberger et al
USA/WY-WPHL-21000417/2021	EPI_ISL_1017892	Wyoming Public Health Laboratory	Wyoming Public Health Laboratory	Noah Hull et al
USA/WY-WPHL-21000423/2021	EPI_ISL_1017906	Wyoming Public Health Laboratory	Wyoming Public Health Laboratory	Noah Hull et al
USA/WY-WPHL-21000425/2021	EPI_ISL_1017901	Wyoming Public Health Laboratory	Wyoming Public Health Laboratory	Noah Hull et al
USA/WY-WPHL-21000434/2021	EPI_ISL_1114400	Wyoming Public Health Laboratory	Wyoming Public Health Laboratory	Jim Mildenberger et al
USA/WY-WPHL-21000437/2021	EPI_ISL_1017918	Wyoming Public Health Laboratory	Wyoming Public Health Laboratory	Noah Hull et al
USA/WY-WPHL-21000476/2021	EPI_ISL_1239032	Wyoming Public Health Laboratory	Wyoming Public Health Laboratory	Jim Mildenberger et al
USA/WY-WPHL-21000495/2021	EPI_ISL_819268	Wyoming Public Health Laboratory	Wyoming Public Health Laboratory	Noah Hull et al
USA/WY-WPHL-21000498/2021	EPI_ISL_819272	Wyoming Public Health Laboratory	Wyoming Public Health Laboratory	Noah Hull et al
USA/WY-WPHL-21000499/2021	EPI_ISL_1060023	Wyoming Public Health Laboratory	Wyoming Public Health Laboratory	Jim Mildenberger et al
USA/WY-WPHL-21000500/2021	EPI_ISL_856934	Wyoming Public Health Laboratory	Wyoming Public Health Laboratory	Noah Hull et al
USA/WY-WPHL-21000503/2021	EPI_ISL_1017896	Wyoming Public Health Laboratory	Wyoming Public Health Laboratory	Noah Hull et al
USA/WY-WPHL-21000504/2021	EPI_ISL_819273	Wyoming Public Health Laboratory	Wyoming Public Health Laboratory	Noah Hull et al
USA/WY-WPHL-21000507/2021	EPI_ISL_1239017	Wyoming Public Health Laboratory	Wyoming Public Health Laboratory	Jim Mildenberger et al
USA/WY-WPHL-21000513/2021	EPI_ISL_819274	Wyoming Public Health Laboratory	Wyoming Public Health Laboratory	Noah Hull et al
USA/WY-WPHL-21000518/2021	EPI_ISL_819275	Wyoming Public Health Laboratory	Wyoming Public Health Laboratory	Noah Hull et al
USA/WY-WPHL-21000522/2021	EPI_ISL_819276	Wyoming Public Health Laboratory	Wyoming Public Health Laboratory	Noah Hull et al
USA/WY-WPHL-21000555/2021	EPI_ISL_856940	Wyoming Public Health Laboratory	Wyoming Public Health Laboratory	Noah Hull et al
USA/WY-WPHL-21000558/2021	EPI_ISL_819277	Wyoming Public Health Laboratory	Wyoming Public Health Laboratory	Noah Hull et al
USA/WY-WPHL-21000567/2021	EPI_ISL_819278	Wyoming Public Health Laboratory	Wyoming Public Health Laboratory	Noah Hull et al
USA/WY-WPHL-21000570/2021	EPI_ISL_1017914	Wyoming Public Health Laboratory	Wyoming Public Health Laboratory	Noah Hull et al
USA/WY-WPHL-21000573/2021	EPI_ISL_819279	Wyoming Public Health Laboratory	Wyoming Public Health Laboratory	Noah Hull et al
USA/WY-WPHL-21000576/2021	EPI_ISL_861429	Wyoming Public Health Laboratory	Wyoming Public Health Laboratory	Noah Hull et al
USA/WY-WPHL-21000578/2021	EPI_ISL_856962	Wyoming Public Health Laboratory	Wyoming Public Health Laboratory	Noah Hull et al
USA/WY-WPHL-21000581/2021	EPI_ISL_856939	Wyoming Public Health Laboratory	Wyoming Public Health Laboratory	Noah Hull et al
USA/WY-WPHL-21000585/2021	EPI_ISL_856961	Wyoming Public Health Laboratory	Wyoming Public Health Laboratory	Noah Hull et al
USA/WY-WPHL-21000588/2021	EPI_ISL_1239024	Wyoming Public Health Laboratory	Wyoming Public Health Laboratory	Jim Mildenberger et al
USA/WY-WPHL-21000594/2021	EPI_ISL_819280	Wyoming Public Health Laboratory	Wyoming Public Health Laboratory	Noah Hull et al
USA/WY-WPHL-21000608/2021	EPI_ISL_856967	Wyoming Public Health Laboratory	Wyoming Public Health Laboratory	Noah Hull et al
USA/WY-WPHL-21000615/2021	EPI_ISL_819216	Wyoming Public Health Laboratory	Wyoming Public Health Laboratory	Noah Hull et al
USA/WY-WPHL-21000657/2021	EPI_ISL_819281	Wyoming Public Health Laboratory	Wyoming Public Health Laboratory	Noah Hull et al
USA/WY-WPHL-21000662/2021	EPI_ISL_861427	Wyoming Public Health Laboratory	Wyoming Public Health Laboratory	Noah Hull et al
USA/WY-WPHL-21000679/2021	EPI_ISL_819282	Wyoming Public Health Laboratory	Wyoming Public Health Laboratory	Noah Hull et al
USA/WY-WPHL-21000683/2021	EPI_ISL_819283	Wyoming Public Health Laboratory	Wyoming Public Health Laboratory	Noah Hull et al
USA/WY-WPHL-21000699/2021	EPI_ISL_819241	Wyoming Public Health Laboratory	Wyoming Public Health Laboratory	Noah Hull et al
USA/WY-WPHL-21000700/2021	EPI_ISL_819217	Wyoming Public Health Laboratory	Wyoming Public Health Laboratory	Noah Hull et al
USA/WY-WPHL-21000723/2021	EPI_ISL_819236	Wyoming Public Health Laboratory	Wyoming Public Health Laboratory	Noah Hull et al
USA/WY-WPHL-21000730/2021	EPI_ISL_1323191	Wyoming Public Health Laboratory	Wyoming Public Health Laboratory	Jim Mildenberger et al
USA/WY-WPHL-21000737/2021	EPI_ISL_819207	Wyoming Public Health Laboratory	Wyoming Public Health Laboratory	Noah Hull et al
USA/WY-WPHL-21000746/2021	EPI_ISL_1323193	Wyoming Public Health Laboratory	Wyoming Public Health Laboratory	Jim Mildenberger et al
USA/WY-WPHL-21000748/2021	EPI_ISL_856938	Wyoming Public Health Laboratory	Wyoming Public Health Laboratory	Noah Hull et al
USA/WY-WPHL-21000752/2021	EPI_ISL_819284	Wyoming Public Health Laboratory	Wyoming Public Health Laboratory	Noah Hull et al
USA/WY-WPHL-21000753/2021	EPI_ISL_1017887	Wyoming Public Health Laboratory	Wyoming Public Health Laboratory	Noah Hull et al
USA/WY-WPHL-21000754/2021	EPI_ISL_1114388	Wyoming Public Health Laboratory	Wyoming Public Health Laboratory	Jim Mildenberger et al
USA/WY-WPHL-21000756/2021	EPI_ISL_856963	Wyoming Public Health Laboratory	Wyoming Public Health Laboratory	Noah Hull et al
USA/WY-WPHL-21000758/2021	EPI_ISL_819218	Wyoming Public Health Laboratory	Wyoming Public Health Laboratory	Noah Hull et al
USA/WY-WPHL-21000761/2021	EPI_ISL_819215	Wyoming Public Health Laboratory	Wyoming Public Health Laboratory	Noah Hull et al
USA/WY-WPHL-21000768/2021	EPI_ISL_819285	Wyoming Public Health Laboratory	Wyoming Public Health Laboratory	Noah Hull et al
USA/WY-WPHL-21000778/2021	EPI_ISL_1017903	Wyoming Public Health Laboratory	Wyoming Public Health Laboratory	Noah Hull et al
USA/WY-WPHL-21000796/2021	EPI_ISL_819242	Wyoming Public Health Laboratory	Wyoming Public Health Laboratory	Noah Hull et al
USA/WY-WPHL-21000801/2021	EPI_ISL_861431	Wyoming Public Health Laboratory	Wyoming Public Health Laboratory	Noah Hull et al
USA/WY-WPHL-21000816/2021	EPI_ISL_1239031	Wyoming Public Health Laboratory	Wyoming Public Health Laboratory	Jim Mildenberger et al
USA/WY-WPHL-21000819/2021	EPI_ISL_819286	Wyoming Public Health Laboratory	Wyoming Public Health Laboratory	Noah Hull et al
USA/WY-WPHL-21000858/2021	EPI_ISL_856944	Wyoming Public Health Laboratory	Wyoming Public Health Laboratory	Noah Hull et al
USA/WY-WPHL-21000860/2021	EPI_ISL_856943	Wyoming Public Health Laboratory	Wyoming Public Health Laboratory	Noah Hull et al
USA/WY-WPHL-21000877/2021	EPI_ISL_819287	Wyoming Public Health Laboratory	Wyoming Public Health Laboratory	Noah Hull et al
USA/WY-WPHL-21000880/2021	EPI_ISL_1406212	Wyoming Public Health Laboratory	Wyoming Public Health Laboratory	Jim Mildenberger et al
USA/WY-WPHL-21000881/2021	EPI_ISL_1406213	Wyoming Public Health Laboratory	Wyoming Public Health Laboratory	Jim Mildenberger et al
USA/WY-WPHL-21000900/2021	EPI_ISL_1239027	Wyoming Public Health Laboratory	Wyoming Public Health Laboratory	Jim Mildenberger et al
USA/WY-WPHL-21000902/2021	EPI_ISL_1323197	Wyoming Public Health Laboratory	Wyoming Public Health Laboratory	Jim Mildenberger et al
USA/WY-WPHL-21000905/2021	EPI_ISL_819219	Wyoming Public Health Laboratory	Wyoming Public Health Laboratory	Noah Hull et al
USA/WY-WPHL-21000907/2021	EPI_ISL_1239022	Wyoming Public Health Laboratory	Wyoming Public Health Laboratory	Jim Mildenberger et al
USA/WY-WPHL-21000912/2021	EPI_ISL_819288	Wyoming Public Health Laboratory	Wyoming Public Health Laboratory	Noah Hull et al
USA/WY-WPHL-21000930/2021	EPI_ISL_819289	Wyoming Public Health Laboratory	Wyoming Public Health Laboratory	Noah Hull et al
USA/WY-WPHL-21000946/2021	EPI_ISL_819290	Wyoming Public Health Laboratory	Wyoming Public Health Laboratory	Noah Hull et al
USA/WY-WPHL-21000956/2021	EPI_ISL_1114396	Wyoming Public Health Laboratory	Wyoming Public Health Laboratory	Jim Mildenberger et al
USA/WY-WPHL-21000962/2021	EPI_ISL_819220	Wyoming Public Health Laboratory	Wyoming Public Health Laboratory	Noah Hull et al
USA/WY-WPHL-21000963/2021	EPI_ISL_1323195	Wyoming Public Health Laboratory	Wyoming Public Health Laboratory	Jim Mildenberger et al
USA/WY-WPHL-21000964/2021	EPI_ISL_1114404	Wyoming Public Health Laboratory	Wyoming Public Health Laboratory	Jim Mildenberger et al
USA/WY-WPHL-21000965/2021	EPI_ISL_1323194	Wyoming Public Health Laboratory	Wyoming Public Health Laboratory	Jim Mildenberger et al
USA/WY-WPHL-21000991/2021	EPI_ISL_1060024	Wyoming Public Health Laboratory	Wyoming Public Health Laboratory	Jim Mildenberger et al
USA/WY-WPHL-21000999/2021	EPI_ISL_1239021	Wyoming Public Health Laboratory	Wyoming Public Health Laboratory	Jim Mildenberger et al
USA/WY-WPHL-21001002/2021	EPI_ISL_1239026	Wyoming Public Health Laboratory	Wyoming Public Health Laboratory	Jim Mildenberger et al
USA/WY-WPHL-21001003/2021	EPI_ISL_819291	Wyoming Public Health Laboratory	Wyoming Public Health Laboratory	Noah Hull et al
USA/WY-WPHL-21001007/2021	EPI_ISL_1239025	Wyoming Public Health Laboratory	Wyoming Public Health Laboratory	Jim Mildenberger et al
USA/WY-WPHL-21001019/2021	EPI_ISL_1060025	Wyoming Public Health Laboratory	Wyoming Public Health Laboratory	Jim Mildenberger et al
USA/WY-WPHL-21001023/2021	EPI_ISL_942013	Wyoming Public Health Laboratory	Wyoming Public Health Laboratory	Noah Hull et al
USA/WY-WPHL-21001024/2021	EPI_ISL_1239023	Wyoming Public Health Laboratory	Wyoming Public Health Laboratory	Jim Mildenberger et al
USA/WY-WPHL-21001027/2021	EPI_ISL_819221	Wyoming Public Health Laboratory	Wyoming Public Health Laboratory	Noah Hull et al
USA/WY-WPHL-21001028/2021	EPI_ISL_819292	Wyoming Public Health Laboratory	Wyoming Public Health Laboratory	Noah Hull et al
USA/WY-WPHL-21001041/2021	EPI_ISL_819243	Wyoming Public Health Laboratory	Wyoming Public Health Laboratory	Noah Hull et al
USA/WY-WPHL-21001043/2021	EPI_ISL_856965	Wyoming Public Health Laboratory	Wyoming Public Health Laboratory	Noah Hull et al
USA/WY-WPHL-21001045/2021	EPI_ISL_1239020	Wyoming Public Health Laboratory	Wyoming Public Health Laboratory	Jim Mildenberger et al
USA/WY-WPHL-21001068/2021	EPI_ISL_819222	Wyoming Public Health Laboratory	Wyoming Public Health Laboratory	Noah Hull et al
USA/WY-WPHL-21001069/2021	EPI_ISL_1017886	Wyoming Public Health Laboratory	Wyoming Public Health Laboratory	Noah Hull et al
USA/WY-WPHL-21001074/2021	EPI_ISL_1017920	Wyoming Public Health Laboratory	Wyoming Public Health Laboratory	Noah Hull et al
USA/WY-WPHL-21001084/2021	EPI_ISL_819238	Wyoming Public Health Laboratory	Wyoming Public Health Laboratory	Noah Hull et al
USA/WY-WPHL-21001086/2021	EPI_ISL_1114398	Wyoming Public Health Laboratory	Wyoming Public Health Laboratory	Jim Mildenberger et al
USA/WY-WPHL-21001089/2021	EPI_ISL_819210	Wyoming Public Health Laboratory	Wyoming Public Health Laboratory	Noah Hull et al
USA/WY-WPHL-21001099/2021	EPI_ISL_856964	Wyoming Public Health Laboratory	Wyoming Public Health Laboratory	Noah Hull et al
USA/WY-WPHL-21001105/2021	EPI_ISL_819223	Wyoming Public Health Laboratory	Wyoming Public Health Laboratory	Noah Hull et al
USA/WY-WPHL-21001112/2021	EPI_ISL_819213	Wyoming Public Health Laboratory	Wyoming Public Health Laboratory	Noah Hull et al
USA/WY-WPHL-21001115/2021	EPI_ISL_819209	Wyoming Public Health Laboratory	Wyoming Public Health Laboratory	Noah Hull et al
USA/WY-WPHL-21001119/2021	EPI_ISL_871871	Wyoming Public Health Laboratory	Wyoming Public Health Laboratory	Noah Hull et al
USA/WY-WPHL-21001122/2021	EPI_ISL_819239	Wyoming Public Health Laboratory	Wyoming Public Health Laboratory	Noah Hull et al
USA/WY-WPHL-21001127/2021	EPI_ISL_856966	Wyoming Public Health Laboratory	Wyoming Public Health Laboratory	Noah Hull et al
USA/WY-WPHL-21001134/2021	EPI_ISL_1114392	Wyoming Public Health Laboratory	Wyoming Public Health Laboratory	Jim Mildenberger et al
USA/WY-WPHL-21001142/2021	EPI_ISL_819244	Wyoming Public Health Laboratory	Wyoming Public Health Laboratory	Noah Hull et al
USA/WY-WPHL-21001155/2021	EPI_ISL_871841	Wyoming Public Health Laboratory	Wyoming Public Health Laboratory	Noah Hull et al
USA/WY-WPHL-21001156/2021	EPI_ISL_1060036	Wyoming Public Health Laboratory	Wyoming Public Health Laboratory	Jim Mildenberger et al
USA/WY-WPHL-21001159/2021	EPI_ISL_1017890	Wyoming Public Health Laboratory	Wyoming Public Health Laboratory	Noah Hull et al
USA/WY-WPHL-21001174/2021	EPI_ISL_872096	Wyoming Public Health Laboratory	Wyoming Public Health Laboratory	Noah Hull et al
USA/WY-WPHL-21001184/2021	EPI_ISL_1114386	Wyoming Public Health Laboratory	Wyoming Public Health Laboratory	Jim Mildenberger et al
USA/WY-WPHL-21001190/2021	EPI_ISL_1017888	Wyoming Public Health Laboratory	Wyoming Public Health Laboratory	Noah Hull et al
USA/WY-WPHL-21001198/2021	EPI_ISL_819245	Wyoming Public Health Laboratory	Wyoming Public Health Laboratory	Noah Hull et al
USA/WY-WPHL-21001207/2021	EPI_ISL_819237	Wyoming Public Health Laboratory	Wyoming Public Health Laboratory	Noah Hull et al
USA/WY-WPHL-21001210/2021	EPI_ISL_819205	Wyoming Public Health Laboratory	Wyoming Public Health Laboratory	Noah Hull et al
USA/WY-WPHL-21001219/2021	EPI_ISL_1323190	Wyoming Public Health Laboratory	Wyoming Public Health Laboratory	Jim Mildenberger et al
USA/WY-WPHL-21001230/2021	EPI_ISL_872095	Wyoming Public Health Laboratory	Wyoming Public Health Laboratory	Noah Hull et al
USA/WY-WPHL-21001247/2021	EPI_ISL_819246	Wyoming Public Health Laboratory	Wyoming Public Health Laboratory	Noah Hull et al
USA/WY-WPHL-21001249/2021	EPI_ISL_819247	Wyoming Public Health Laboratory	Wyoming Public Health Laboratory	Noah Hull et al
USA/WY-WPHL-21001250/2021	EPI_ISL_819211	Wyoming Public Health Laboratory	Wyoming Public Health Laboratory	Noah Hull et al
USA/WY-WPHL-21001256/2021	EPI_ISL_1017876	Wyoming Public Health Laboratory	Wyoming Public Health Laboratory	Noah Hull et al
USA/WY-WPHL-21001294/2021	EPI_ISL_819214	Wyoming Public Health Laboratory	Wyoming Public Health Laboratory	Noah Hull et al
USA/WY-WPHL-21001300/2021	EPI_ISL_819224	Wyoming Public Health Laboratory	Wyoming Public Health Laboratory	Noah Hull et al
USA/WY-WPHL-21001305/2021	EPI_ISL_819248	Wyoming Public Health Laboratory	Wyoming Public Health Laboratory	Noah Hull et al
USA/WY-WPHL-21001310/2021	EPI_ISL_1239018	Wyoming Public Health Laboratory	Wyoming Public Health Laboratory	Jim Mildenberger et al
USA/WY-WPHL-21001312/2021	EPI_ISL_819249	Wyoming Public Health Laboratory	Wyoming Public Health Laboratory	Noah Hull et al
USA/WY-WPHL-21001313/2021	EPI_ISL_819125	Wyoming Public Health Laboratory	Wyoming Public Health Laboratory	Noah Hull et al
USA/WY-WPHL-21001325/2021	EPI_ISL_819250	Wyoming Public Health Laboratory	Wyoming Public Health Laboratory	Noah Hull et al
USA/WY-WPHL-21001329/2021	EPI_ISL_1239019	Wyoming Public Health Laboratory	Wyoming Public Health Laboratory	Jim Mildenberger et al
USA/WY-WPHL-21001330/2021	EPI_ISL_819208	Wyoming Public Health Laboratory	Wyoming Public Health Laboratory	Noah Hull et al
USA/WY-WPHL-21001336/2021	EPI_ISL_819206	Wyoming Public Health Laboratory	Wyoming Public Health Laboratory	Noah Hull et al
USA/WY-WPHL-21001338/2021	EPI_ISL_872094	Wyoming Public Health Laboratory	Wyoming Public Health Laboratory	Noah Hull et al
USA/WY-WPHL-21001342/2021	EPI_ISL_1114390	Wyoming Public Health Laboratory	Wyoming Public Health Laboratory	Jim Mildenberger et al
USA/WY-WPHL-21001344/2021	EPI_ISL_1017883	Wyoming Public Health Laboratory	Wyoming Public Health Laboratory	Noah Hull et al
USA/WY-WPHL-21001345/2021	EPI_ISL_1114401	Wyoming Public Health Laboratory	Wyoming Public Health Laboratory	Jim Mildenberger et al
USA/WY-WPHL-21001346/2021	EPI_ISL_819251	Wyoming Public Health Laboratory	Wyoming Public Health Laboratory	Noah Hull et al
USA/WY-WPHL-21001347/2021	EPI_ISL_1017900	Wyoming Public Health Laboratory	Wyoming Public Health Laboratory	Noah Hull et al
USA/WY-WPHL-21001348/2021	EPI_ISL_871849	Wyoming Public Health Laboratory	Wyoming Public Health Laboratory	Noah Hull et al
USA/WY-WPHL-21001352/2021	EPI_ISL_819225	Wyoming Public Health Laboratory	Wyoming Public Health Laboratory	Noah Hull et al
USA/WY-WPHL-21001357/2021	EPI_ISL_819252	Wyoming Public Health Laboratory	Wyoming Public Health Laboratory	Noah Hull et al
USA/WY-WPHL-21001358/2021	EPI_ISL_871999	Wyoming Public Health Laboratory	Wyoming Public Health Laboratory	Noah Hull et al
USA/WY-WPHL-21001361/2021	EPI_ISL_819253	Wyoming Public Health Laboratory	Wyoming Public Health Laboratory	Noah Hull et al
USA/WY-WPHL-21001363/2021	EPI_ISL_819226	Wyoming Public Health Laboratory	Wyoming Public Health Laboratory	Noah Hull et al
USA/WY-WPHL-21001372/2021	EPI_ISL_819254	Wyoming Public Health Laboratory	Wyoming Public Health Laboratory	Noah Hull et al
USA/WY-WPHL-21001382/2021	EPI_ISL_819240	Wyoming Public Health Laboratory	Wyoming Public Health Laboratory	Noah Hull et al
USA/WY-WPHL-21001384/2021	EPI_ISL_1017882	Wyoming Public Health Laboratory	Wyoming Public Health Laboratory	Noah Hull et al
USA/WY-WPHL-21001386/2021	EPI_ISL_819255	Wyoming Public Health Laboratory	Wyoming Public Health Laboratory	Noah Hull et al
USA/WY-WPHL-21001399/2021	EPI_ISL_1323192	Wyoming Public Health Laboratory	Wyoming Public Health Laboratory	Jim Mildenberger et al
USA/WY-WPHL-21001402/2021	EPI_ISL_1017898	Wyoming Public Health Laboratory	Wyoming Public Health Laboratory	Noah Hull et al
USA/WY-WPHL-21001405/2021	EPI_ISL_1114391	Wyoming Public Health Laboratory	Wyoming Public Health Laboratory	Jim Mildenberger et al
USA/WY-WPHL-21001411/2021	EPI_ISL_819227	Wyoming Public Health Laboratory	Wyoming Public Health Laboratory	Noah Hull et al
USA/WY-WPHL-21001433/2021	EPI_ISL_819228	Wyoming Public Health Laboratory	Wyoming Public Health Laboratory	Noah Hull et al
USA/WY-WPHL-21001455/2021	EPI_ISL_819256	Wyoming Public Health Laboratory	Wyoming Public Health Laboratory	Noah Hull et al
USA/WY-WPHL-21001457/2021	EPI_ISL_1239029	Wyoming Public Health Laboratory	Wyoming Public Health Laboratory	Jim Mildenberger et al
USA/WY-WPHL-21001460/2021	EPI_ISL_1239030	Wyoming Public Health Laboratory	Wyoming Public Health Laboratory	Jim Mildenberger et al
USA/WY-WPHL-21001476/2021	EPI_ISL_871845	Wyoming Public Health Laboratory	Wyoming Public Health Laboratory	Noah Hull et al
USA/WY-WPHL-21001477/2021	EPI_ISL_819204	Wyoming Public Health Laboratory	Wyoming Public Health Laboratory	Noah Hull et al
USA/WY-WPHL-21001506/2021	EPI_ISL_871844	Wyoming Public Health Laboratory	Wyoming Public Health Laboratory	Noah Hull et al
USA/WY-WPHL-21001516/2021	EPI_ISL_1060035	Wyoming Public Health Laboratory	Wyoming Public Health Laboratory	Jim Mildenberger et al
USA/WY-WPHL-21001518/2021	EPI_ISL_1323196	Wyoming Public Health Laboratory	Wyoming Public Health Laboratory	Jim Mildenberger et al
USA/WY-WPHL-21001534/2021	EPI_ISL_871870	Wyoming Public Health Laboratory	Wyoming Public Health Laboratory	Noah Hull et al
USA/WY-WPHL-21001535/2021	EPI_ISL_856933	Wyoming Public Health Laboratory	Wyoming Public Health Laboratory	Noah Hull et al
USA/WY-WPHL-21001554/2021	EPI_ISL_871846	Wyoming Public Health Laboratory	Wyoming Public Health Laboratory	Noah Hull et al
USA/WY-WPHL-21001562/2021	EPI_ISL_819257	Wyoming Public Health Laboratory	Wyoming Public Health Laboratory	Noah Hull et al
USA/WY-WPHL-21001565/2021	EPI_ISL_819258	Wyoming Public Health Laboratory	Wyoming Public Health Laboratory	Noah Hull et al
USA/WY-WPHL-21001567/2021	EPI_ISL_819259	Wyoming Public Health Laboratory	Wyoming Public Health Laboratory	Noah Hull et al
USA/WY-WPHL-21001578/2021	EPI_ISL_1323198	Wyoming Public Health Laboratory	Wyoming Public Health Laboratory	Jim Mildenberger et al
USA/WY-WPHL-21001586/2021	EPI_ISL_819229	Wyoming Public Health Laboratory	Wyoming Public Health Laboratory	Noah Hull et al
USA/WY-WPHL-21001595/2021	EPI_ISL_819260	Wyoming Public Health Laboratory	Wyoming Public Health Laboratory	Noah Hull et al
USA/WY-WPHL-21001598/2021	EPI_ISL_819261	Wyoming Public Health Laboratory	Wyoming Public Health Laboratory	Noah Hull et al
USA/WY-WPHL-21001602/2021	EPI_ISL_871848	Wyoming Public Health Laboratory	Wyoming Public Health Laboratory	Noah Hull et al
USA/WY-WPHL-21001617/2021	EPI_ISL_1017921	Wyoming Public Health Laboratory	Wyoming Public Health Laboratory	Noah Hull et al
USA/WY-WPHL-21001618/2021	EPI_ISL_856936	Wyoming Public Health Laboratory	Wyoming Public Health Laboratory	Noah Hull et al
USA/WY-WPHL-21001621/2021	EPI_ISL_856937	Wyoming Public Health Laboratory	Wyoming Public Health Laboratory	Noah Hull et al
USA/WY-WPHL-21001625/2021	EPI_ISL_819262	Wyoming Public Health Laboratory	Wyoming Public Health Laboratory	Noah Hull et al
USA/WY-WPHL-21001627/2021	EPI_ISL_819263	Wyoming Public Health Laboratory	Wyoming Public Health Laboratory	Noah Hull et al
USA/WY-WPHL-21001646/2021	EPI_ISL_819230	Wyoming Public Health Laboratory	Wyoming Public Health Laboratory	Noah Hull et al
USA/WY-WPHL-21001649/2021	EPI_ISL_819264	Wyoming Public Health Laboratory	Wyoming Public Health Laboratory	Noah Hull et al
USA/WY-WPHL-21001685/2021	EPI_ISL_856960	Wyoming Public Health Laboratory	Wyoming Public Health Laboratory	Noah Hull et al
USA/WY-WPHL-21001689/2021	EPI_ISL_819265	Wyoming Public Health Laboratory	Wyoming Public Health Laboratory	Noah Hull et al
USA/WY-WPHL-21001700/2021	EPI_ISL_1114387	Wyoming Public Health Laboratory	Wyoming Public Health Laboratory	Jim Mildenberger et al
USA/WY-WPHL-21001712/2021	EPI_ISL_819266	Wyoming Public Health Laboratory	Wyoming Public Health Laboratory	Noah Hull et al
USA/WY-WPHL-21001713/2021	EPI_ISL_1323199	Wyoming Public Health Laboratory	Wyoming Public Health Laboratory	Jim Mildenberger et al
USA/WY-WPHL-21001714/2021	EPI_ISL_1323200	Wyoming Public Health Laboratory	Wyoming Public Health Laboratory	Jim Mildenberger et al
USA/WY-WPHL-21001722/2021	EPI_ISL_861430	Wyoming Public Health Laboratory	Wyoming Public Health Laboratory	Noah Hull et al
USA/WY-WPHL-21001748/2021	EPI_ISL_872001	Wyoming Public Health Laboratory	Wyoming Public Health Laboratory	Noah Hull et al
USA/WY-WPHL-21001787/2021	EPI_ISL_819231	Wyoming Public Health Laboratory	Wyoming Public Health Laboratory	Noah Hull et al
USA/WY-WPHL-21001789/2021	EPI_ISL_819232	Wyoming Public Health Laboratory	Wyoming Public Health Laboratory	Noah Hull et al
USA/WY-WPHL-21001791/2021	EPI_ISL_819212	Wyoming Public Health Laboratory	Wyoming Public Health Laboratory	Noah Hull et al
USA/WY-WPHL-21001813/2021	EPI_ISL_819233	Wyoming Public Health Laboratory	Wyoming Public Health Laboratory	Noah Hull et al
USA/WY-WPHL-21001840/2021	EPI_ISL_1017904	Wyoming Public Health Laboratory	Wyoming Public Health Laboratory	Noah Hull et al
USA/WY-WPHL-21001886/2021	EPI_ISL_1323201	Wyoming Public Health Laboratory	Wyoming Public Health Laboratory	Jim Mildenberger et al
USA/WY-WPHL-21001895/2021	EPI_ISL_1443611	Wyoming Public Health Laboratory	Wyoming Public Health Laboratory	Jim Mildenberger et al
USA/WY-WPHL-21001896/2021	EPI_ISL_1443626	Wyoming Public Health Laboratory	Wyoming Public Health Laboratory	Jim Mildenberger et al
USA/WY-WPHL-21001897/2021	EPI_ISL_1443612	Wyoming Public Health Laboratory	Wyoming Public Health Laboratory	Jim Mildenberger et al
USA/WY-WPHL-21001911/2021	EPI_ISL_1017917	Wyoming Public Health Laboratory	Wyoming Public Health Laboratory	Noah Hull et al
USA/WY-WPHL-21001926/2021	EPI_ISL_1060034	Wyoming Public Health Laboratory	Wyoming Public Health Laboratory	Jim Mildenberger et al
USA/WY-WPHL-21001954/2021	EPI_ISL_1443609	Wyoming Public Health Laboratory	Wyoming Public Health Laboratory	Jim Mildenberger et al
USA/WY-WPHL-21001960/2021	EPI_ISL_1443614	Wyoming Public Health Laboratory	Wyoming Public Health Laboratory	Jim Mildenberger et al
USA/WY-WPHL-21001962/2021	EPI_ISL_1443615	Wyoming Public Health Laboratory	Wyoming Public Health Laboratory	Jim Mildenberger et al
USA/WY-WPHL-21001981/2021	EPI_ISL_1443616	Wyoming Public Health Laboratory	Wyoming Public Health Laboratory	Jim Mildenberger et al
USA/WY-WPHL-21001993/2021	EPI_ISL_861432	Wyoming Public Health Laboratory	Wyoming Public Health Laboratory	Noah Hull et al
USA/WY-WPHL-21002006/2021	EPI_ISL_819234	Wyoming Public Health Laboratory	Wyoming Public Health Laboratory	Noah Hull et al
USA/WY-WPHL-21002032/2021	EPI_ISL_819235	Wyoming Public Health Laboratory	Wyoming Public Health Laboratory	Noah Hull et al
USA/WY-WPHL-21002082/2021	EPI_ISL_925304	Wyoming Public Health Laboratory	Wyoming Public Health Laboratory	Noah Hull et al
USA/WY-WPHL-21002084/2021	EPI_ISL_1323202	Wyoming Public Health Laboratory	Wyoming Public Health Laboratory	Jim Mildenberger et al
USA/WY-WPHL-21002107/2021	EPI_ISL_861486	Wyoming Public Health Laboratory	Wyoming Public Health Laboratory	Noah Hull et al
USA/WY-WPHL-21002133/2021	EPI_ISL_856959	Wyoming Public Health Laboratory	Wyoming Public Health Laboratory	Noah Hull et al
USA/WY-WPHL-21002149/2021	EPI_ISL_856951	Wyoming Public Health Laboratory	Wyoming Public Health Laboratory	Noah Hull et al
USA/WY-WPHL-21002168/2021	EPI_ISL_856953	Wyoming Public Health Laboratory	Wyoming Public Health Laboratory	Noah Hull et al
USA/WY-WPHL-21002177/2021	EPI_ISL_856956	Wyoming Public Health Laboratory	Wyoming Public Health Laboratory	Noah Hull et al
USA/WY-WPHL-21002188/2021	EPI_ISL_856957	Wyoming Public Health Laboratory	Wyoming Public Health Laboratory	Noah Hull et al
USA/WY-WPHL-21002200/2021	EPI_ISL_1017902	Wyoming Public Health Laboratory	Wyoming Public Health Laboratory	Noah Hull et al
USA/WY-WPHL-21002202/2021	EPI_ISL_856935	Wyoming Public Health Laboratory	Wyoming Public Health Laboratory	Noah Hull et al
USA/WY-WPHL-21002205/2021	EPI_ISL_856952	Wyoming Public Health Laboratory	Wyoming Public Health Laboratory	Noah Hull et al
USA/WY-WPHL-21002218/2021	EPI_ISL_856954	Wyoming Public Health Laboratory	Wyoming Public Health Laboratory	Noah Hull et al
USA/WY-WPHL-21002226/2021	EPI_ISL_856955	Wyoming Public Health Laboratory	Wyoming Public Health Laboratory	Noah Hull et al
USA/WY-WPHL-21002231/2021	EPI_ISL_925290	Wyoming Public Health Laboratory	Wyoming Public Health Laboratory	Noah Hull et al
USA/WY-WPHL-21002266/2021	EPI_ISL_861485	Wyoming Public Health Laboratory	Wyoming Public Health Laboratory	Noah Hull et al
USA/WY-WPHL-21002268/2021	EPI_ISL_856958	Wyoming Public Health Laboratory	Wyoming Public Health Laboratory	Noah Hull et al
USA/WY-WPHL-21002273/2021	EPI_ISL_1017895	Wyoming Public Health Laboratory	Wyoming Public Health Laboratory	Noah Hull et al
USA/WY-WPHL-21002278/2021	EPI_ISL_861482	Wyoming Public Health Laboratory	Wyoming Public Health Laboratory	Noah Hull et al
USA/WY-WPHL-21002289/2021	EPI_ISL_861479	Wyoming Public Health Laboratory	Wyoming Public Health Laboratory	Noah Hull et al
USA/WY-WPHL-21002293/2021	EPI_ISL_1443627	Wyoming Public Health Laboratory	Wyoming Public Health Laboratory	Jim Mildenberger et al
USA/WY-WPHL-21002300/2021	EPI_ISL_1443610	Wyoming Public Health Laboratory	Wyoming Public Health Laboratory	Jim Mildenberger et al
USA/WY-WPHL-21002302/2021	EPI_ISL_861484	Wyoming Public Health Laboratory	Wyoming Public Health Laboratory	Noah Hull et al
USA/WY-WPHL-21002316/2021	EPI_ISL_856913	Wyoming Public Health Laboratory	Wyoming Public Health Laboratory	Noah Hull et al
USA/WY-WPHL-21002327/2021	EPI_ISL_1017911	Wyoming Public Health Laboratory	Wyoming Public Health Laboratory	Noah Hull et al
USA/WY-WPHL-21002331/2021	EPI_ISL_861478	Wyoming Public Health Laboratory	Wyoming Public Health Laboratory	Noah Hull et al
USA/WY-WPHL-21002339/2021	EPI_ISL_1443624	Wyoming Public Health Laboratory	Wyoming Public Health Laboratory	Jim Mildenberger et al
USA/WY-WPHL-21002359/2021	EPI_ISL_856945	Wyoming Public Health Laboratory	Wyoming Public Health Laboratory	Noah Hull et al
USA/WY-WPHL-21002374/2021	EPI_ISL_1443623	Wyoming Public Health Laboratory	Wyoming Public Health Laboratory	Jim Mildenberger et al
USA/WY-WPHL-21002382/2021	EPI_ISL_1443606	Wyoming Public Health Laboratory	Wyoming Public Health Laboratory	Jim Mildenberger et al
USA/WY-WPHL-21002403/2021	EPI_ISL_856948	Wyoming Public Health Laboratory	Wyoming Public Health Laboratory	Noah Hull et al
USA/WY-WPHL-21002407/2021	EPI_ISL_861477	Wyoming Public Health Laboratory	Wyoming Public Health Laboratory	Noah Hull et al
USA/WY-WPHL-21002409/2021	EPI_ISL_856946	Wyoming Public Health Laboratory	Wyoming Public Health Laboratory	Noah Hull et al
USA/WY-WPHL-21002426/2021	EPI_ISL_1017919	Wyoming Public Health Laboratory	Wyoming Public Health Laboratory	Noah Hull et al
USA/WY-WPHL-21002428/2021	EPI_ISL_1443607	Wyoming Public Health Laboratory	Wyoming Public Health Laboratory	Jim Mildenberger et al
USA/WY-WPHL-21002444/2021	EPI_ISL_1017889	Wyoming Public Health Laboratory	Wyoming Public Health Laboratory	Noah Hull et al
USA/WY-WPHL-21002449/2021	EPI_ISL_1017916	Wyoming Public Health Laboratory	Wyoming Public Health Laboratory	Noah Hull et al
USA/WY-WPHL-21002508/2021	EPI_ISL_861483	Wyoming Public Health Laboratory	Wyoming Public Health Laboratory	Noah Hull et al
USA/WY-WPHL-21002518/2021	EPI_ISL_1443613	Wyoming Public Health Laboratory	Wyoming Public Health Laboratory	Jim Mildenberger et al
USA/WY-WPHL-21002537/2021	EPI_ISL_826306	Wyoming Public Health Laboratory	Wyoming Public Health Laboratory	Noah Hull et al
USA/WY-WPHL-21002574/2021	EPI_ISL_861476	Wyoming Public Health Laboratory	Wyoming Public Health Laboratory	Noah Hull et al
USA/WY-WPHL-21002586/2021	EPI_ISL_856711	Wyoming Public Health Laboratory	Wyoming Public Health Laboratory	Noah Hull et al
USA/WY-WPHL-21002591/2021	EPI_ISL_1017881	Wyoming Public Health Laboratory	Wyoming Public Health Laboratory	Noah Hull et al
USA/WY-WPHL-21002594/2021	EPI_ISL_1443608	Wyoming Public Health Laboratory	Wyoming Public Health Laboratory	Jim Mildenberger et al
USA/WY-WPHL-21002625/2021	EPI_ISL_856949	Wyoming Public Health Laboratory	Wyoming Public Health Laboratory	Noah Hull et al
USA/WY-WPHL-21002650/2021	EPI_ISL_1017894	Wyoming Public Health Laboratory	Wyoming Public Health Laboratory	Noah Hull et al
USA/WY-WPHL-21002672/2021	EPI_ISL_856950	Wyoming Public Health Laboratory	Wyoming Public Health Laboratory	Noah Hull et al
USA/WY-WPHL-21002688/2021	EPI_ISL_1032651	Wyoming Public Health Laboratory	Wyoming Public Health Laboratory	Noah Hull et al
USA/WY-WPHL-21002710/2021	EPI_ISL_1032594	Wyoming Public Health Laboratory	Wyoming Public Health Laboratory	Noah Hull et al
USA/WY-WPHL-21002719/2021	EPI_ISL_856914	Wyoming Public Health Laboratory	Wyoming Public Health Laboratory	Noah Hull et al
USA/WY-WPHL-21002748/2021	EPI_ISL_861428	Wyoming Public Health Laboratory	Wyoming Public Health Laboratory	Noah Hull et al
USA/WY-WPHL-21002767/2021	EPI_ISL_1032608	Wyoming Public Health Laboratory	Wyoming Public Health Laboratory	Noah Hull et al
USA/WY-WPHL-21002768/2021	EPI_ISL_856932	Wyoming Public Health Laboratory	Wyoming Public Health Laboratory	Noah Hull et al
USA/WY-WPHL-21002771/2021	EPI_ISL_1443625	Wyoming Public Health Laboratory	Wyoming Public Health Laboratory	Jim Mildenberger et al
USA/WY-WPHL-21002794/2021	EPI_ISL_856915	Wyoming Public Health Laboratory	Wyoming Public Health Laboratory	Noah Hull et al
USA/WY-WPHL-21002795/2021	EPI_ISL_856916	Wyoming Public Health Laboratory	Wyoming Public Health Laboratory	Noah Hull et al
USA/WY-WPHL-21002796/2021	EPI_ISL_856917	Wyoming Public Health Laboratory	Wyoming Public Health Laboratory	Noah Hull et al
USA/WY-WPHL-21002800/2021	EPI_ISL_826304	Wyoming Public Health Laboratory	Wyoming Public Health Laboratory	Noah Hull et al
USA/WY-WPHL-21002804/2021	EPI_ISL_856947	Wyoming Public Health Laboratory	Wyoming Public Health Laboratory	Noah Hull et al
USA/WY-WPHL-21002816/2021	EPI_ISL_856918	Wyoming Public Health Laboratory	Wyoming Public Health Laboratory	Noah Hull et al
USA/WY-WPHL-21002817/2021	EPI_ISL_871875	Wyoming Public Health Laboratory	Wyoming Public Health Laboratory	Noah Hull et al
USA/WY-WPHL-21002837/2021	EPI_ISL_856919	Wyoming Public Health Laboratory	Wyoming Public Health Laboratory	Noah Hull et al
USA/WY-WPHL-21002900/2021	EPI_ISL_1017910	Wyoming Public Health Laboratory	Wyoming Public Health Laboratory	Noah Hull et al
USA/WY-WPHL-21002947/2021	EPI_ISL_871874	Wyoming Public Health Laboratory	Wyoming Public Health Laboratory	Noah Hull et al
USA/WY-WPHL-21002967/2021	EPI_ISL_871878	Wyoming Public Health Laboratory	Wyoming Public Health Laboratory	Noah Hull et al
USA/WY-WPHL-21002977/2021	EPI_ISL_1032593	Wyoming Public Health Laboratory	Wyoming Public Health Laboratory	Noah Hull et al
USA/WY-WPHL-21003003/2021	EPI_ISL_826302	Wyoming Public Health Laboratory	Wyoming Public Health Laboratory	Noah Hull et al
USA/WY-WPHL-21003008/2021	EPI_ISL_856920	Wyoming Public Health Laboratory	Wyoming Public Health Laboratory	Noah Hull et al
USA/WY-WPHL-21003012/2021	EPI_ISL_826307	Wyoming Public Health Laboratory	Wyoming Public Health Laboratory	Noah Hull et al
USA/WY-WPHL-21003014/2021	EPI_ISL_826308	Wyoming Public Health Laboratory	Wyoming Public Health Laboratory	Noah Hull et al
USA/WY-WPHL-21003031/2021	EPI_ISL_826309	Wyoming Public Health Laboratory	Wyoming Public Health Laboratory	Noah Hull et al
USA/WY-WPHL-21003043/2021	EPI_ISL_861480	Wyoming Public Health Laboratory	Wyoming Public Health Laboratory	Noah Hull et al
USA/WY-WPHL-21003055/2021	EPI_ISL_826310	Wyoming Public Health Laboratory	Wyoming Public Health Laboratory	Noah Hull et al
USA/WY-WPHL-21003084/2021	EPI_ISL_1032606	Wyoming Public Health Laboratory	Wyoming Public Health Laboratory	Noah Hull et al
USA/WY-WPHL-21003090/2021	EPI_ISL_826303	Wyoming Public Health Laboratory	Wyoming Public Health Laboratory	Noah Hull et al
USA/WY-WPHL-21003108/2021	EPI_ISL_856912	Wyoming Public Health Laboratory	Wyoming Public Health Laboratory	Noah Hull et al
USA/WY-WPHL-21003110/2021	EPI_ISL_826311	Wyoming Public Health Laboratory	Wyoming Public Health Laboratory	Noah Hull et al
USA/WY-WPHL-21003137/2021	EPI_ISL_826312	Wyoming Public Health Laboratory	Wyoming Public Health Laboratory	Noah Hull et al
USA/WY-WPHL-21003149/2021	EPI_ISL_1060022	Wyoming Public Health Laboratory	Wyoming Public Health Laboratory	Jim Mildenberger et al
USA/WY-WPHL-21003153/2021	EPI_ISL_1032592	Wyoming Public Health Laboratory	Wyoming Public Health Laboratory	Noah Hull et al
USA/WY-WPHL-21003158/2021	EPI_ISL_911929	Wyoming Public Health Laboratory	Wyoming Public Health Laboratory	Noah Hull et al
USA/WY-WPHL-21003160/2021	EPI_ISL_871877	Wyoming Public Health Laboratory	Wyoming Public Health Laboratory	Noah Hull et al
USA/WY-WPHL-21003164/2021	EPI_ISL_911930	Wyoming Public Health Laboratory	Wyoming Public Health Laboratory	Noah Hull et al
USA/WY-WPHL-21003168/2021	EPI_ISL_856921	Wyoming Public Health Laboratory	Wyoming Public Health Laboratory	Noah Hull et al
USA/WY-WPHL-21003170/2021	EPI_ISL_856922	Wyoming Public Health Laboratory	Wyoming Public Health Laboratory	Noah Hull et al
USA/WY-WPHL-21003173/2021	EPI_ISL_1032584	Wyoming Public Health Laboratory	Wyoming Public Health Laboratory	Noah Hull et al
USA/WY-WPHL-21003175/2021	EPI_ISL_826313	Wyoming Public Health Laboratory	Wyoming Public Health Laboratory	Noah Hull et al
USA/WY-WPHL-21003185/2021	EPI_ISL_856923	Wyoming Public Health Laboratory	Wyoming Public Health Laboratory	Noah Hull et al
USA/WY-WPHL-21003188/2021	EPI_ISL_826301	Wyoming Public Health Laboratory	Wyoming Public Health Laboratory	Noah Hull et al
USA/WY-WPHL-21003195/2021	EPI_ISL_856924	Wyoming Public Health Laboratory	Wyoming Public Health Laboratory	Noah Hull et al
USA/WY-WPHL-21003205/2021	EPI_ISL_826297	Wyoming Public Health Laboratory	Wyoming Public Health Laboratory	Noah Hull et al
USA/WY-WPHL-21003209/2021	EPI_ISL_826314	Wyoming Public Health Laboratory	Wyoming Public Health Laboratory	Noah Hull et al
USA/WY-WPHL-21003211/2021	EPI_ISL_1017905	Wyoming Public Health Laboratory	Wyoming Public Health Laboratory	Noah Hull et al
USA/WY-WPHL-21003215/2021	EPI_ISL_925294	Wyoming Public Health Laboratory	Wyoming Public Health Laboratory	Noah Hull et al
USA/WY-WPHL-21003223/2021	EPI_ISL_1017922	Wyoming Public Health Laboratory	Wyoming Public Health Laboratory	Noah Hull et al
USA/WY-WPHL-21003272/2021	EPI_ISL_856925	Wyoming Public Health Laboratory	Wyoming Public Health Laboratory	Noah Hull et al
USA/WY-WPHL-21003279/2021	EPI_ISL_1443617	Wyoming Public Health Laboratory	Wyoming Public Health Laboratory	Jim Mildenberger et al
USA/WY-WPHL-21003282/2021	EPI_ISL_856926	Wyoming Public Health Laboratory	Wyoming Public Health Laboratory	Noah Hull et al
USA/WY-WPHL-21003284/2021	EPI_ISL_826315	Wyoming Public Health Laboratory	Wyoming Public Health Laboratory	Noah Hull et al
USA/WY-WPHL-21003290/2021	EPI_ISL_826316	Wyoming Public Health Laboratory	Wyoming Public Health Laboratory	Noah Hull et al
USA/WY-WPHL-21003291/2021	EPI_ISL_871840	Wyoming Public Health Laboratory	Wyoming Public Health Laboratory	Noah Hull et al
USA/WY-WPHL-21003292/2021	EPI_ISL_1443630	Wyoming Public Health Laboratory	Wyoming Public Health Laboratory	Jim Mildenberger et al
USA/WY-WPHL-21003295/2021	EPI_ISL_871873	Wyoming Public Health Laboratory	Wyoming Public Health Laboratory	Noah Hull et al
USA/WY-WPHL-21003299/2021	EPI_ISL_1032607	Wyoming Public Health Laboratory	Wyoming Public Health Laboratory	Noah Hull et al
USA/WY-WPHL-21003310/2021	EPI_ISL_826299	Wyoming Public Health Laboratory	Wyoming Public Health Laboratory	Noah Hull et al
USA/WY-WPHL-21003319/2021	EPI_ISL_856927	Wyoming Public Health Laboratory	Wyoming Public Health Laboratory	Noah Hull et al
USA/WY-WPHL-21003321/2021	EPI_ISL_826300	Wyoming Public Health Laboratory	Wyoming Public Health Laboratory	Noah Hull et al
USA/WY-WPHL-21003330/2021	EPI_ISL_826317	Wyoming Public Health Laboratory	Wyoming Public Health Laboratory	Noah Hull et al
USA/WY-WPHL-21003331/2021	EPI_ISL_856928	Wyoming Public Health Laboratory	Wyoming Public Health Laboratory	Noah Hull et al
USA/WY-WPHL-21003334/2021	EPI_ISL_826305	Wyoming Public Health Laboratory	Wyoming Public Health Laboratory	Noah Hull et al
USA/WY-WPHL-21003336/2021	EPI_ISL_826318	Wyoming Public Health Laboratory	Wyoming Public Health Laboratory	Noah Hull et al
USA/WY-WPHL-21003346/2021	EPI_ISL_826298	Wyoming Public Health Laboratory	Wyoming Public Health Laboratory	Noah Hull et al
USA/WY-WPHL-21003388/2021	EPI_ISL_871847	Wyoming Public Health Laboratory	Wyoming Public Health Laboratory	Noah Hull et al
USA/WY-WPHL-21003391/2021	EPI_ISL_1017927	Wyoming Public Health Laboratory	Wyoming Public Health Laboratory	Noah Hull et al
USA/WY-WPHL-21003395/2021	EPI_ISL_1023693	Wyoming Public Health Laboratory	Wyoming Public Health Laboratory	Noah Hull et al
USA/WY-WPHL-21003407/2021	EPI_ISL_871869	Wyoming Public Health Laboratory	Wyoming Public Health Laboratory	Noah Hull et al
USA/WY-WPHL-21003466/2021	EPI_ISL_925302	Wyoming Public Health Laboratory	Wyoming Public Health Laboratory	Noah Hull et al
USA/WY-WPHL-21003492/2021	EPI_ISL_903357	Wyoming Public Health Laboratory	Wyoming Public Health Laboratory	Noah Hull et al
USA/WY-WPHL-21003570/2021	EPI_ISL_856929	Wyoming Public Health Laboratory	Wyoming Public Health Laboratory	Noah Hull et al
USA/WY-WPHL-21003615/2021	EPI_ISL_925263	Wyoming Public Health Laboratory	Wyoming Public Health Laboratory	Noah Hull et al
USA/WY-WPHL-21003647/2021	EPI_ISL_925284	Wyoming Public Health Laboratory	Wyoming Public Health Laboratory	Noah Hull et al
USA/WY-WPHL-21003697/2021	EPI_ISL_911931	Wyoming Public Health Laboratory	Wyoming Public Health Laboratory	Noah Hull et al
USA/WY-WPHL-21003710/2021	EPI_ISL_911932	Wyoming Public Health Laboratory	Wyoming Public Health Laboratory	Noah Hull et al
USA/WY-WPHL-21003715/2021	EPI_ISL_911933	Wyoming Public Health Laboratory	Wyoming Public Health Laboratory	Noah Hull et al
USA/WY-WPHL-21003717/2021	EPI_ISL_911934	Wyoming Public Health Laboratory	Wyoming Public Health Laboratory	Noah Hull et al
USA/WY-WPHL-21003719/2021	EPI_ISL_911935	Wyoming Public Health Laboratory	Wyoming Public Health Laboratory	Noah Hull et al
USA/WY-WPHL-21003721/2021	EPI_ISL_888597	Wyoming Public Health Laboratory	Wyoming Public Health Laboratory	Noah Hull et al
USA/WY-WPHL-21003759/2021	EPI_ISL_911936	Wyoming Public Health Laboratory	Wyoming Public Health Laboratory	Noah Hull et al
USA/WY-WPHL-21003765/2021	EPI_ISL_911937	Wyoming Public Health Laboratory	Wyoming Public Health Laboratory	Noah Hull et al
USA/WY-WPHL-21003775/2021	EPI_ISL_888598	Wyoming Public Health Laboratory	Wyoming Public Health Laboratory	Noah Hull et al
USA/WY-WPHL-21003776/2021	EPI_ISL_1443619	Wyoming Public Health Laboratory	Wyoming Public Health Laboratory	Jim Mildenberger et al
USA/WY-WPHL-21003783/2021	EPI_ISL_925305	Wyoming Public Health Laboratory	Wyoming Public Health Laboratory	Noah Hull et al
USA/WY-WPHL-21003787/2021	EPI_ISL_911938	Wyoming Public Health Laboratory	Wyoming Public Health Laboratory	Noah Hull et al
USA/WY-WPHL-21003790/2021	EPI_ISL_1443640	Wyoming Public Health Laboratory	Wyoming Public Health Laboratory	Jim Mildenberger et al
USA/WY-WPHL-21003805/2021	EPI_ISL_1443621	Wyoming Public Health Laboratory	Wyoming Public Health Laboratory	Jim Mildenberger et al
USA/WY-WPHL-21003811/2021	EPI_ISL_925262	Wyoming Public Health Laboratory	Wyoming Public Health Laboratory	Noah Hull et al
USA/WY-WPHL-21003815/2021	EPI_ISL_1443620	Wyoming Public Health Laboratory	Wyoming Public Health Laboratory	Jim Mildenberger et al
USA/WY-WPHL-21003838/2021	EPI_ISL_911939	Wyoming Public Health Laboratory	Wyoming Public Health Laboratory	Noah Hull et al
USA/WY-WPHL-21003844/2021	EPI_ISL_1443618	Wyoming Public Health Laboratory	Wyoming Public Health Laboratory	Jim Mildenberger et al
USA/WY-WPHL-21003852/2021	EPI_ISL_925306	Wyoming Public Health Laboratory	Wyoming Public Health Laboratory	Noah Hull et al
USA/WY-WPHL-21003858/2021	EPI_ISL_925258	Wyoming Public Health Laboratory	Wyoming Public Health Laboratory	Noah Hull et al
USA/WY-WPHL-21003863/2021	EPI_ISL_925261	Wyoming Public Health Laboratory	Wyoming Public Health Laboratory	Noah Hull et al
USA/WY-WPHL-21003887/2021	EPI_ISL_1017863	Wyoming Public Health Laboratory	Wyoming Public Health Laboratory	Noah Hull et al
USA/WY-WPHL-21003892/2021	EPI_ISL_911940	Wyoming Public Health Laboratory	Wyoming Public Health Laboratory	Noah Hull et al
USA/WY-WPHL-21003907/2021	EPI_ISL_925283	Wyoming Public Health Laboratory	Wyoming Public Health Laboratory	Noah Hull et al
USA/WY-WPHL-21003917/2021	EPI_ISL_888601	Wyoming Public Health Laboratory	Wyoming Public Health Laboratory	Noah Hull et al
USA/WY-WPHL-21003926/2021	EPI_ISL_911941	Wyoming Public Health Laboratory	Wyoming Public Health Laboratory	Noah Hull et al
USA/WY-WPHL-21003927/2021	EPI_ISL_911942	Wyoming Public Health Laboratory	Wyoming Public Health Laboratory	Noah Hull et al
USA/WY-WPHL-21003934/2021	EPI_ISL_1032605	Wyoming Public Health Laboratory	Wyoming Public Health Laboratory	Noah Hull et al
USA/WY-WPHL-21003937/2021	EPI_ISL_911943	Wyoming Public Health Laboratory	Wyoming Public Health Laboratory	Noah Hull et al
USA/WY-WPHL-21003969/2021	EPI_ISL_911944	Wyoming Public Health Laboratory	Wyoming Public Health Laboratory	Noah Hull et al
USA/WY-WPHL-21003973/2021	EPI_ISL_911945	Wyoming Public Health Laboratory	Wyoming Public Health Laboratory	Noah Hull et al
USA/WY-WPHL-21004002/2021	EPI_ISL_925282	Wyoming Public Health Laboratory	Wyoming Public Health Laboratory	Noah Hull et al
USA/WY-WPHL-21004019/2021	EPI_ISL_911946	Wyoming Public Health Laboratory	Wyoming Public Health Laboratory	Noah Hull et al
USA/WY-WPHL-21004021/2021	EPI_ISL_925277	Wyoming Public Health Laboratory	Wyoming Public Health Laboratory	Noah Hull et al
USA/WY-WPHL-21004041/2021	EPI_ISL_1017860	Wyoming Public Health Laboratory	Wyoming Public Health Laboratory	Noah Hull et al
USA/WY-WPHL-21004048/2021	EPI_ISL_911947	Wyoming Public Health Laboratory	Wyoming Public Health Laboratory	Noah Hull et al
USA/WY-WPHL-21004053/2021	EPI_ISL_911948	Wyoming Public Health Laboratory	Wyoming Public Health Laboratory	Noah Hull et al
USA/WY-WPHL-21004062/2021	EPI_ISL_1032664	Wyoming Public Health Laboratory	Wyoming Public Health Laboratory	Noah Hull et al
USA/WY-WPHL-21004070/2021	EPI_ISL_1032665	Wyoming Public Health Laboratory	Wyoming Public Health Laboratory	Noah Hull et al
USA/WY-WPHL-21004078/2021	EPI_ISL_911949	Wyoming Public Health Laboratory	Wyoming Public Health Laboratory	Noah Hull et al
USA/WY-WPHL-21004094/2021	EPI_ISL_1443628	Wyoming Public Health Laboratory	Wyoming Public Health Laboratory	Jim Mildenberger et al
USA/WY-WPHL-21004109/2021	EPI_ISL_911950	Wyoming Public Health Laboratory	Wyoming Public Health Laboratory	Noah Hull et al
USA/WY-WPHL-21004121/2021	EPI_ISL_884205	Wyoming Public Health Laboratory	Wyoming Public Health Laboratory	Noah Hull et al
USA/WY-WPHL-21004183/2021	EPI_ISL_911951	Wyoming Public Health Laboratory	Wyoming Public Health Laboratory	Noah Hull et al
USA/WY-WPHL-21004235/2021	EPI_ISL_884204	Wyoming Public Health Laboratory	Wyoming Public Health Laboratory	Noah Hull et al
USA/WY-WPHL-21004323/2021	EPI_ISL_888602	Wyoming Public Health Laboratory	Wyoming Public Health Laboratory	Noah Hull et al
USA/WY-WPHL-21004337/2021	EPI_ISL_884206	Wyoming Public Health Laboratory	Wyoming Public Health Laboratory	Noah Hull et al
USA/WY-WPHL-21004368/2021	EPI_ISL_1443636	Wyoming Public Health Laboratory	Wyoming Public Health Laboratory	Jim Mildenberger et al
USA/WY-WPHL-21004370/2021	EPI_ISL_1443605	Wyoming Public Health Laboratory	Wyoming Public Health Laboratory	Jim Mildenberger et al
USA/WY-WPHL-21004375/2021	EPI_ISL_1017875	Wyoming Public Health Laboratory	Wyoming Public Health Laboratory	Noah Hull et al
USA/WY-WPHL-21004377/2021	EPI_ISL_1017872	Wyoming Public Health Laboratory	Wyoming Public Health Laboratory	Noah Hull et al
USA/WY-WPHL-21004399/2021	EPI_ISL_911952	Wyoming Public Health Laboratory	Wyoming Public Health Laboratory	Noah Hull et al
USA/WY-WPHL-21004405/2021	EPI_ISL_1017861	Wyoming Public Health Laboratory	Wyoming Public Health Laboratory	Noah Hull et al
USA/WY-WPHL-21004421/2021	EPI_ISL_911953	Wyoming Public Health Laboratory	Wyoming Public Health Laboratory	Noah Hull et al
USA/WY-WPHL-21004490/2021	EPI_ISL_911954	Wyoming Public Health Laboratory	Wyoming Public Health Laboratory	Noah Hull et al
USA/WY-WPHL-21004513/2021	EPI_ISL_888603	Wyoming Public Health Laboratory	Wyoming Public Health Laboratory	Noah Hull et al
USA/WY-WPHL-21004538/2021	EPI_ISL_888599	Wyoming Public Health Laboratory	Wyoming Public Health Laboratory	Noah Hull et al
USA/WY-WPHL-21004555/2021	EPI_ISL_911955	Wyoming Public Health Laboratory	Wyoming Public Health Laboratory	Noah Hull et al
USA/WY-WPHL-21004566/2021	EPI_ISL_888600	Wyoming Public Health Laboratory	Wyoming Public Health Laboratory	Noah Hull et al
USA/WY-WPHL-21004580/2021	EPI_ISL_911956	Wyoming Public Health Laboratory	Wyoming Public Health Laboratory	Noah Hull et al
USA/WY-WPHL-21004596/2021	EPI_ISL_911957	Wyoming Public Health Laboratory	Wyoming Public Health Laboratory	Noah Hull et al
USA/WY-WPHL-21004597/2021	EPI_ISL_911958	Wyoming Public Health Laboratory	Wyoming Public Health Laboratory	Noah Hull et al
USA/WY-WPHL-21004598/2021	EPI_ISL_925299	Wyoming Public Health Laboratory	Wyoming Public Health Laboratory	Noah Hull et al
USA/WY-WPHL-21004607/2021	EPI_ISL_888606	Wyoming Public Health Laboratory	Wyoming Public Health Laboratory	Noah Hull et al
USA/WY-WPHL-21004608/2021	EPI_ISL_911959	Wyoming Public Health Laboratory	Wyoming Public Health Laboratory	Noah Hull et al
USA/WY-WPHL-21004616/2021	EPI_ISL_925270	Wyoming Public Health Laboratory	Wyoming Public Health Laboratory	Noah Hull et al
USA/WY-WPHL-21004623/2021	EPI_ISL_925266	Wyoming Public Health Laboratory	Wyoming Public Health Laboratory	Noah Hull et al
USA/WY-WPHL-21004639/2021	EPI_ISL_888604	Wyoming Public Health Laboratory	Wyoming Public Health Laboratory	Noah Hull et al
USA/WY-WPHL-21004658/2021	EPI_ISL_888605	Wyoming Public Health Laboratory	Wyoming Public Health Laboratory	Noah Hull et al
USA/WY-WPHL-21004661/2021	EPI_ISL_911960	Wyoming Public Health Laboratory	Wyoming Public Health Laboratory	Noah Hull et al
USA/WY-WPHL-21004666/2021	EPI_ISL_888616	Wyoming Public Health Laboratory	Wyoming Public Health Laboratory	Noah Hull et al
USA/WY-WPHL-21004669/2021	EPI_ISL_1017837	Wyoming Public Health Laboratory	Wyoming Public Health Laboratory	Noah Hull et al
USA/WY-WPHL-21004685/2021	EPI_ISL_911961	Wyoming Public Health Laboratory	Wyoming Public Health Laboratory	Noah Hull et al
USA/WY-WPHL-21004693/2021	EPI_ISL_888607	Wyoming Public Health Laboratory	Wyoming Public Health Laboratory	Noah Hull et al
USA/WY-WPHL-21004749/2021	EPI_ISL_1017839	Wyoming Public Health Laboratory	Wyoming Public Health Laboratory	Noah Hull et al
USA/WY-WPHL-21004815/2021	EPI_ISL_888608	Wyoming Public Health Laboratory	Wyoming Public Health Laboratory	Noah Hull et al
USA/WY-WPHL-21004831/2021	EPI_ISL_911962	Wyoming Public Health Laboratory	Wyoming Public Health Laboratory	Noah Hull et al
USA/WY-WPHL-21004835/2021	EPI_ISL_888617	Wyoming Public Health Laboratory	Wyoming Public Health Laboratory	Noah Hull et al
USA/WY-WPHL-21004836/2021	EPI_ISL_1017852	Wyoming Public Health Laboratory	Wyoming Public Health Laboratory	Noah Hull et al
USA/WY-WPHL-21004838/2021	EPI_ISL_911963	Wyoming Public Health Laboratory	Wyoming Public Health Laboratory	Noah Hull et al
USA/WY-WPHL-21004840/2021	EPI_ISL_925276	Wyoming Public Health Laboratory	Wyoming Public Health Laboratory	Noah Hull et al
USA/WY-WPHL-21004871/2021	EPI_ISL_925271	Wyoming Public Health Laboratory	Wyoming Public Health Laboratory	Noah Hull et al
USA/WY-WPHL-21004872/2021	EPI_ISL_888618	Wyoming Public Health Laboratory	Wyoming Public Health Laboratory	Noah Hull et al
USA/WY-WPHL-21004875/2021	EPI_ISL_1017847	Wyoming Public Health Laboratory	Wyoming Public Health Laboratory	Noah Hull et al
USA/WY-WPHL-21004876/2021	EPI_ISL_925288	Wyoming Public Health Laboratory	Wyoming Public Health Laboratory	Noah Hull et al
USA/WY-WPHL-21004905/2021	EPI_ISL_1017874	Wyoming Public Health Laboratory	Wyoming Public Health Laboratory	Noah Hull et al
USA/WY-WPHL-21004909/2021	EPI_ISL_1017841	Wyoming Public Health Laboratory	Wyoming Public Health Laboratory	Noah Hull et al
USA/WY-WPHL-21004910/2021	EPI_ISL_903348	Wyoming Public Health Laboratory	Wyoming Public Health Laboratory	Noah Hull et al
USA/WY-WPHL-21004924/2021	EPI_ISL_888609	Wyoming Public Health Laboratory	Wyoming Public Health Laboratory	Noah Hull et al
USA/WY-WPHL-21004926/2021	EPI_ISL_888619	Wyoming Public Health Laboratory	Wyoming Public Health Laboratory	Noah Hull et al
USA/WY-WPHL-21004940/2021	EPI_ISL_1032662	Wyoming Public Health Laboratory	Wyoming Public Health Laboratory	Noah Hull et al
USA/WY-WPHL-21004941/2021	EPI_ISL_888610	Wyoming Public Health Laboratory	Wyoming Public Health Laboratory	Noah Hull et al
USA/WY-WPHL-21004983/2021	EPI_ISL_1017859	Wyoming Public Health Laboratory	Wyoming Public Health Laboratory	Noah Hull et al
USA/WY-WPHL-21004998/2021	EPI_ISL_888914	Wyoming Public Health Laboratory	Wyoming Public Health Laboratory	Noah Hull et al
USA/WY-WPHL-21005015/2021	EPI_ISL_1032659	Wyoming Public Health Laboratory	Wyoming Public Health Laboratory	Noah Hull et al
USA/WY-WPHL-21005019/2021	EPI_ISL_888611	Wyoming Public Health Laboratory	Wyoming Public Health Laboratory	Noah Hull et al
USA/WY-WPHL-21005044/2021	EPI_ISL_1032661	Wyoming Public Health Laboratory	Wyoming Public Health Laboratory	Noah Hull et al
USA/WY-WPHL-21005048/2021	EPI_ISL_1017856	Wyoming Public Health Laboratory	Wyoming Public Health Laboratory	Noah Hull et al
USA/WY-WPHL-21005053/2021	EPI_ISL_1017854	Wyoming Public Health Laboratory	Wyoming Public Health Laboratory	Noah Hull et al
USA/WY-WPHL-21005058/2021	EPI_ISL_888620	Wyoming Public Health Laboratory	Wyoming Public Health Laboratory	Noah Hull et al
USA/WY-WPHL-21005060/2021	EPI_ISL_914738	Wyoming Public Health Laboratory	Wyoming Public Health Laboratory	Noah Hull et al
USA/WY-WPHL-21005084/2021	EPI_ISL_888941	Wyoming Public Health Laboratory	Wyoming Public Health Laboratory	Noah Hull et al
USA/WY-WPHL-21005086/2021	EPI_ISL_911964	Wyoming Public Health Laboratory	Wyoming Public Health Laboratory	Noah Hull et al
USA/WY-WPHL-21005091/2021	EPI_ISL_1017843	Wyoming Public Health Laboratory	Wyoming Public Health Laboratory	Noah Hull et al
USA/WY-WPHL-21005094/2021	EPI_ISL_1017865	Wyoming Public Health Laboratory	Wyoming Public Health Laboratory	Noah Hull et al
USA/WY-WPHL-21005105/2021	EPI_ISL_1017838	Wyoming Public Health Laboratory	Wyoming Public Health Laboratory	Noah Hull et al
USA/WY-WPHL-21005107/2021	EPI_ISL_888612	Wyoming Public Health Laboratory	Wyoming Public Health Laboratory	Noah Hull et al
USA/WY-WPHL-21005152/2021	EPI_ISL_1017947	Wyoming Public Health Laboratory	Wyoming Public Health Laboratory	Noah Hull et al
USA/WY-WPHL-21005160/2021	EPI_ISL_1032666	Wyoming Public Health Laboratory	Wyoming Public Health Laboratory	Noah Hull et al
USA/WY-WPHL-21005171/2021	EPI_ISL_888936	Wyoming Public Health Laboratory	Wyoming Public Health Laboratory	Noah Hull et al
USA/WY-WPHL-21005211/2021	EPI_ISL_1032587	Wyoming Public Health Laboratory	Wyoming Public Health Laboratory	Noah Hull et al
USA/WY-WPHL-21005215/2021	EPI_ISL_1017864	Wyoming Public Health Laboratory	Wyoming Public Health Laboratory	Noah Hull et al
USA/WY-WPHL-21005218/2021	EPI_ISL_1017871	Wyoming Public Health Laboratory	Wyoming Public Health Laboratory	Noah Hull et al
USA/WY-WPHL-21005228/2021	EPI_ISL_888613	Wyoming Public Health Laboratory	Wyoming Public Health Laboratory	Noah Hull et al
USA/WY-WPHL-21005235/2021	EPI_ISL_1017869	Wyoming Public Health Laboratory	Wyoming Public Health Laboratory	Noah Hull et al
USA/WY-WPHL-21005238/2021	EPI_ISL_888614	Wyoming Public Health Laboratory	Wyoming Public Health Laboratory	Noah Hull et al
USA/WY-WPHL-21005246/2021	EPI_ISL_1017851	Wyoming Public Health Laboratory	Wyoming Public Health Laboratory	Noah Hull et al
USA/WY-WPHL-21005300/2021	EPI_ISL_914754	Wyoming Public Health Laboratory	Wyoming Public Health Laboratory	Noah Hull et al
USA/WY-WPHL-21005306/2021	EPI_ISL_925298	Wyoming Public Health Laboratory	Wyoming Public Health Laboratory	Noah Hull et al
USA/WY-WPHL-21005328/2021	EPI_ISL_1032655	Wyoming Public Health Laboratory	Wyoming Public Health Laboratory	Noah Hull et al
USA/WY-WPHL-21005350/2021	EPI_ISL_1032653	Wyoming Public Health Laboratory	Wyoming Public Health Laboratory	Noah Hull et al
USA/WY-WPHL-21005351/2021	EPI_ISL_1032663	Wyoming Public Health Laboratory	Wyoming Public Health Laboratory	Noah Hull et al
USA/WY-WPHL-21005359/2021	EPI_ISL_888910	Wyoming Public Health Laboratory	Wyoming Public Health Laboratory	Noah Hull et al
USA/WY-WPHL-21005379/2021	EPI_ISL_1032658	Wyoming Public Health Laboratory	Wyoming Public Health Laboratory	Noah Hull et al
USA/WY-WPHL-21005381/2021	EPI_ISL_888615	Wyoming Public Health Laboratory	Wyoming Public Health Laboratory	Noah Hull et al
USA/WY-WPHL-21005383/2021	EPI_ISL_903358	Wyoming Public Health Laboratory	Wyoming Public Health Laboratory	Noah Hull et al
USA/WY-WPHL-21005384/2021	EPI_ISL_1032656	Wyoming Public Health Laboratory	Wyoming Public Health Laboratory	Noah Hull et al
USA/WY-WPHL-21005401/2021	EPI_ISL_888621	Wyoming Public Health Laboratory	Wyoming Public Health Laboratory	Noah Hull et al
USA/WY-WPHL-21005438/2021	EPI_ISL_911965	Wyoming Public Health Laboratory	Wyoming Public Health Laboratory	Noah Hull et al
USA/WY-WPHL-21005447/2021	EPI_ISL_1017855	Wyoming Public Health Laboratory	Wyoming Public Health Laboratory	Noah Hull et al
USA/WY-WPHL-21005450/2021	EPI_ISL_888911	Wyoming Public Health Laboratory	Wyoming Public Health Laboratory	Noah Hull et al
USA/WY-WPHL-21005452/2021	EPI_ISL_888942	Wyoming Public Health Laboratory	Wyoming Public Health Laboratory	Noah Hull et al
USA/WY-WPHL-21005461/2021	EPI_ISL_888622	Wyoming Public Health Laboratory	Wyoming Public Health Laboratory	Noah Hull et al
USA/WY-WPHL-21005462/2021	EPI_ISL_1032660	Wyoming Public Health Laboratory	Wyoming Public Health Laboratory	Noah Hull et al
USA/WY-WPHL-21005474/2021	EPI_ISL_888959	Wyoming Public Health Laboratory	Wyoming Public Health Laboratory	Noah Hull et al
USA/WY-WPHL-21005477/2021	EPI_ISL_1032657	Wyoming Public Health Laboratory	Wyoming Public Health Laboratory	Noah Hull et al
USA/WY-WPHL-21005487/2021	EPI_ISL_925268	Wyoming Public Health Laboratory	Wyoming Public Health Laboratory	Noah Hull et al
USA/WY-WPHL-21005518/2021	EPI_ISL_1053440	Wyoming Public Health Laboratory	Wyoming Public Health Laboratory	Noah Hull et al
USA/WY-WPHL-21005527/2021	EPI_ISL_914772	Wyoming Public Health Laboratory	Wyoming Public Health Laboratory	Noah Hull et al
USA/WY-WPHL-21005557/2021	EPI_ISL_872180	Wyoming Public Health Laboratory	Wyoming Public Health Laboratory	Noah Hull et al
USA/WY-WPHL-21005562/2021	EPI_ISL_1017840	Wyoming Public Health Laboratory	Wyoming Public Health Laboratory	Noah Hull et al
USA/WY-WPHL-21005565/2021	EPI_ISL_888908	Wyoming Public Health Laboratory	Wyoming Public Health Laboratory	Noah Hull et al
USA/WY-WPHL-21005568/2021	EPI_ISL_872176	Wyoming Public Health Laboratory	Wyoming Public Health Laboratory	Noah Hull et al
USA/WY-WPHL-21005574/2021	EPI_ISL_872181	Wyoming Public Health Laboratory	Wyoming Public Health Laboratory	Noah Hull et al
USA/WY-WPHL-21005590/2021	EPI_ISL_888943	Wyoming Public Health Laboratory	Wyoming Public Health Laboratory	Noah Hull et al
USA/WY-WPHL-21005605/2021	EPI_ISL_914742	Wyoming Public Health Laboratory	Wyoming Public Health Laboratory	Noah Hull et al
USA/WY-WPHL-21005641/2021	EPI_ISL_925292	Wyoming Public Health Laboratory	Wyoming Public Health Laboratory	Noah Hull et al
USA/WY-WPHL-21005673/2021	EPI_ISL_888949	Wyoming Public Health Laboratory	Wyoming Public Health Laboratory	Noah Hull et al
USA/WY-WPHL-21005698/2021	EPI_ISL_872177	Wyoming Public Health Laboratory	Wyoming Public Health Laboratory	Noah Hull et al
USA/WY-WPHL-21005701/2021	EPI_ISL_914752	Wyoming Public Health Laboratory	Wyoming Public Health Laboratory	Noah Hull et al
USA/WY-WPHL-21005704/2021	EPI_ISL_888944	Wyoming Public Health Laboratory	Wyoming Public Health Laboratory	Noah Hull et al
USA/WY-WPHL-21005712/2021	EPI_ISL_1032654	Wyoming Public Health Laboratory	Wyoming Public Health Laboratory	Noah Hull et al
USA/WY-WPHL-21005721/2021	EPI_ISL_1017873	Wyoming Public Health Laboratory	Wyoming Public Health Laboratory	Noah Hull et al
USA/WY-WPHL-21005731/2021	EPI_ISL_888934	Wyoming Public Health Laboratory	Wyoming Public Health Laboratory	Noah Hull et al
USA/WY-WPHL-21005759/2021	EPI_ISL_925297	Wyoming Public Health Laboratory	Wyoming Public Health Laboratory	Noah Hull et al
USA/WY-WPHL-21005771/2021	EPI_ISL_925274	Wyoming Public Health Laboratory	Wyoming Public Health Laboratory	Noah Hull et al
USA/WY-WPHL-21005784/2021	EPI_ISL_1443604	Wyoming Public Health Laboratory	Wyoming Public Health Laboratory	Jim Mildenberger et al
USA/WY-WPHL-21005790/2021	EPI_ISL_914776	Wyoming Public Health Laboratory	Wyoming Public Health Laboratory	Noah Hull et al
USA/WY-WPHL-21005853/2021	EPI_ISL_872185	Wyoming Public Health Laboratory	Wyoming Public Health Laboratory	Noah Hull et al
USA/WY-WPHL-21005856/2021	EPI_ISL_888945	Wyoming Public Health Laboratory	Wyoming Public Health Laboratory	Noah Hull et al
USA/WY-WPHL-21005859/2021	EPI_ISL_872179	Wyoming Public Health Laboratory	Wyoming Public Health Laboratory	Noah Hull et al
USA/WY-WPHL-21005862/2021	EPI_ISL_872182	Wyoming Public Health Laboratory	Wyoming Public Health Laboratory	Noah Hull et al
USA/WY-WPHL-21005881/2021	EPI_ISL_872173	Wyoming Public Health Laboratory	Wyoming Public Health Laboratory	Noah Hull et al
USA/WY-WPHL-21005891/2021	EPI_ISL_872184	Wyoming Public Health Laboratory	Wyoming Public Health Laboratory	Noah Hull et al
USA/WY-WPHL-21005892/2021	EPI_ISL_872174	Wyoming Public Health Laboratory	Wyoming Public Health Laboratory	Noah Hull et al
USA/WY-WPHL-21005894/2021	EPI_ISL_872186	Wyoming Public Health Laboratory	Wyoming Public Health Laboratory	Noah Hull et al
USA/WY-WPHL-21005900/2021	EPI_ISL_871866	Wyoming Public Health Laboratory	Wyoming Public Health Laboratory	Noah Hull et al
USA/WY-WPHL-21005909/2021	EPI_ISL_872183	Wyoming Public Health Laboratory	Wyoming Public Health Laboratory	Noah Hull et al
USA/WY-WPHL-21005924/2021	EPI_ISL_888909	Wyoming Public Health Laboratory	Wyoming Public Health Laboratory	Noah Hull et al
USA/WY-WPHL-21005925/2021	EPI_ISL_872187	Wyoming Public Health Laboratory	Wyoming Public Health Laboratory	Noah Hull et al
USA/WY-WPHL-21005928/2021	EPI_ISL_888930	Wyoming Public Health Laboratory	Wyoming Public Health Laboratory	Noah Hull et al
USA/WY-WPHL-21005940/2021	EPI_ISL_914755	Wyoming Public Health Laboratory	Wyoming Public Health Laboratory	Noah Hull et al
USA/WY-WPHL-21005941/2021	EPI_ISL_925278	Wyoming Public Health Laboratory	Wyoming Public Health Laboratory	Noah Hull et al
USA/WY-WPHL-21005951/2021	EPI_ISL_888919	Wyoming Public Health Laboratory	Wyoming Public Health Laboratory	Noah Hull et al
USA/WY-WPHL-21005952/2021	EPI_ISL_1406211	Wyoming Public Health Laboratory	Wyoming Public Health Laboratory	Jim Mildenberger et al
USA/WY-WPHL-21005975/2021	EPI_ISL_914773	Wyoming Public Health Laboratory	Wyoming Public Health Laboratory	Noah Hull et al
USA/WY-WPHL-21006015/2021	EPI_ISL_1443603	Wyoming Public Health Laboratory	Wyoming Public Health Laboratory	Jim Mildenberger et al
USA/WY-WPHL-21006031/2021	EPI_ISL_871867	Wyoming Public Health Laboratory	Wyoming Public Health Laboratory	Noah Hull et al
USA/WY-WPHL-21006032/2021	EPI_ISL_871842	Wyoming Public Health Laboratory	Wyoming Public Health Laboratory	Noah Hull et al
USA/WY-WPHL-21006049/2021	EPI_ISL_888946	Wyoming Public Health Laboratory	Wyoming Public Health Laboratory	Noah Hull et al
USA/WY-WPHL-21006052/2021	EPI_ISL_872160	Wyoming Public Health Laboratory	Wyoming Public Health Laboratory	Noah Hull et al
USA/WY-WPHL-21006056/2021	EPI_ISL_871868	Wyoming Public Health Laboratory	Wyoming Public Health Laboratory	Noah Hull et al
USA/WY-WPHL-21006058/2021	EPI_ISL_914765	Wyoming Public Health Laboratory	Wyoming Public Health Laboratory	Noah Hull et al
USA/WY-WPHL-21006085/2021	EPI_ISL_872169	Wyoming Public Health Laboratory	Wyoming Public Health Laboratory	Noah Hull et al
USA/WY-WPHL-21006095/2021	EPI_ISL_871850	Wyoming Public Health Laboratory	Wyoming Public Health Laboratory	Noah Hull et al
USA/WY-WPHL-21006112/2021	EPI_ISL_872175	Wyoming Public Health Laboratory	Wyoming Public Health Laboratory	Noah Hull et al
USA/WY-WPHL-21006117/2021	EPI_ISL_872158	Wyoming Public Health Laboratory	Wyoming Public Health Laboratory	Noah Hull et al
USA/WY-WPHL-21006143/2021	EPI_ISL_872156	Wyoming Public Health Laboratory	Wyoming Public Health Laboratory	Noah Hull et al
USA/WY-WPHL-21006168/2021	EPI_ISL_872178	Wyoming Public Health Laboratory	Wyoming Public Health Laboratory	Noah Hull et al
USA/WY-WPHL-21006171/2021	EPI_ISL_872165	Wyoming Public Health Laboratory	Wyoming Public Health Laboratory	Noah Hull et al
USA/WY-WPHL-21006203/2021	EPI_ISL_871854	Wyoming Public Health Laboratory	Wyoming Public Health Laboratory	Noah Hull et al
USA/WY-WPHL-21006208/2021	EPI_ISL_871855	Wyoming Public Health Laboratory	Wyoming Public Health Laboratory	Noah Hull et al
USA/WY-WPHL-21006219/2021	EPI_ISL_872163	Wyoming Public Health Laboratory	Wyoming Public Health Laboratory	Noah Hull et al
USA/WY-WPHL-21006223/2021	EPI_ISL_871856	Wyoming Public Health Laboratory	Wyoming Public Health Laboratory	Noah Hull et al
USA/WY-WPHL-21006231/2021	EPI_ISL_871843	Wyoming Public Health Laboratory	Wyoming Public Health Laboratory	Noah Hull et al
USA/WY-WPHL-21006235/2021	EPI_ISL_871857	Wyoming Public Health Laboratory	Wyoming Public Health Laboratory	Noah Hull et al
USA/WY-WPHL-21006262/2021	EPI_ISL_872166	Wyoming Public Health Laboratory	Wyoming Public Health Laboratory	Noah Hull et al
USA/WY-WPHL-21006263/2021	EPI_ISL_871858	Wyoming Public Health Laboratory	Wyoming Public Health Laboratory	Noah Hull et al
USA/WY-WPHL-21006276/2021	EPI_ISL_872000	Wyoming Public Health Laboratory	Wyoming Public Health Laboratory	Noah Hull et al
USA/WY-WPHL-21006278/2021	EPI_ISL_871859	Wyoming Public Health Laboratory	Wyoming Public Health Laboratory	Noah Hull et al
USA/WY-WPHL-21006279/2021	EPI_ISL_871860	Wyoming Public Health Laboratory	Wyoming Public Health Laboratory	Noah Hull et al
USA/WY-WPHL-21006280/2021	EPI_ISL_871861	Wyoming Public Health Laboratory	Wyoming Public Health Laboratory	Noah Hull et al
USA/WY-WPHL-21006285/2021	EPI_ISL_872162	Wyoming Public Health Laboratory	Wyoming Public Health Laboratory	Noah Hull et al
USA/WY-WPHL-21006292/2021	EPI_ISL_871862	Wyoming Public Health Laboratory	Wyoming Public Health Laboratory	Noah Hull et al
USA/WY-WPHL-21006301/2021	EPI_ISL_871863	Wyoming Public Health Laboratory	Wyoming Public Health Laboratory	Noah Hull et al
USA/WY-WPHL-21006303/2021	EPI_ISL_871864	Wyoming Public Health Laboratory	Wyoming Public Health Laboratory	Noah Hull et al
USA/WY-WPHL-21006306/2021	EPI_ISL_872161	Wyoming Public Health Laboratory	Wyoming Public Health Laboratory	Noah Hull et al
USA/WY-WPHL-21006315/2021	EPI_ISL_871865	Wyoming Public Health Laboratory	Wyoming Public Health Laboratory	Noah Hull et al
USA/WY-WPHL-21006323/2021	EPI_ISL_872157	Wyoming Public Health Laboratory	Wyoming Public Health Laboratory	Noah Hull et al
USA/WY-WPHL-21006330/2021	EPI_ISL_884195	Wyoming Public Health Laboratory	Wyoming Public Health Laboratory	Noah Hull et al
USA/WY-WPHL-21006335/2021	EPI_ISL_872168	Wyoming Public Health Laboratory	Wyoming Public Health Laboratory	Noah Hull et al
USA/WY-WPHL-21006358/2021	EPI_ISL_872159	Wyoming Public Health Laboratory	Wyoming Public Health Laboratory	Noah Hull et al
USA/WY-WPHL-21006378/2021	EPI_ISL_871851	Wyoming Public Health Laboratory	Wyoming Public Health Laboratory	Noah Hull et al
USA/WY-WPHL-21006380/2021	EPI_ISL_871852	Wyoming Public Health Laboratory	Wyoming Public Health Laboratory	Noah Hull et al
USA/WY-WPHL-21006390/2021	EPI_ISL_871853	Wyoming Public Health Laboratory	Wyoming Public Health Laboratory	Noah Hull et al
USA/WY-WPHL-21006426/2021	EPI_ISL_871970	Wyoming Public Health Laboratory	Wyoming Public Health Laboratory	Noah Hull et al
USA/WY-WPHL-21006428/2021	EPI_ISL_871971	Wyoming Public Health Laboratory	Wyoming Public Health Laboratory	Noah Hull et al
USA/WY-WPHL-21006446/2021	EPI_ISL_884194	Wyoming Public Health Laboratory	Wyoming Public Health Laboratory	Noah Hull et al
USA/WY-WPHL-21006463/2021	EPI_ISL_888916	Wyoming Public Health Laboratory	Wyoming Public Health Laboratory	Noah Hull et al
USA/WY-WPHL-21006465/2021	EPI_ISL_914731	Wyoming Public Health Laboratory	Wyoming Public Health Laboratory	Noah Hull et al
USA/WY-WPHL-21006477/2021	EPI_ISL_884193	Wyoming Public Health Laboratory	Wyoming Public Health Laboratory	Noah Hull et al
USA/WY-WPHL-21006497/2021	EPI_ISL_914788	Wyoming Public Health Laboratory	Wyoming Public Health Laboratory	Noah Hull et al
USA/WY-WPHL-21006507/2021	EPI_ISL_872172	Wyoming Public Health Laboratory	Wyoming Public Health Laboratory	Noah Hull et al
USA/WY-WPHL-21006509/2021	EPI_ISL_914784	Wyoming Public Health Laboratory	Wyoming Public Health Laboratory	Noah Hull et al
USA/WY-WPHL-21006513/2021	EPI_ISL_888971	Wyoming Public Health Laboratory	Wyoming Public Health Laboratory	Noah Hull et al
USA/WY-WPHL-21006515/2021	EPI_ISL_888923	Wyoming Public Health Laboratory	Wyoming Public Health Laboratory	Noah Hull et al
USA/WY-WPHL-21006520/2021	EPI_ISL_888929	Wyoming Public Health Laboratory	Wyoming Public Health Laboratory	Noah Hull et al
USA/WY-WPHL-21006538/2021	EPI_ISL_884187	Wyoming Public Health Laboratory	Wyoming Public Health Laboratory	Noah Hull et al
USA/WY-WPHL-21006561/2021	EPI_ISL_1032619	Wyoming Public Health Laboratory	Wyoming Public Health Laboratory	Noah Hull et al
USA/WY-WPHL-21006568/2021	EPI_ISL_1032630	Wyoming Public Health Laboratory	Wyoming Public Health Laboratory	Noah Hull et al
USA/WY-WPHL-21006579/2021	EPI_ISL_1032621	Wyoming Public Health Laboratory	Wyoming Public Health Laboratory	Noah Hull et al
USA/WY-WPHL-21006582/2021	EPI_ISL_888925	Wyoming Public Health Laboratory	Wyoming Public Health Laboratory	Noah Hull et al
USA/WY-WPHL-21006584/2021	EPI_ISL_914745	Wyoming Public Health Laboratory	Wyoming Public Health Laboratory	Noah Hull et al
USA/WY-WPHL-21006587/2021	EPI_ISL_1032625	Wyoming Public Health Laboratory	Wyoming Public Health Laboratory	Noah Hull et al
USA/WY-WPHL-21006588/2021	EPI_ISL_1023721	Wyoming Public Health Laboratory	Wyoming Public Health Laboratory	Noah Hull et al
USA/WY-WPHL-21006599/2021	EPI_ISL_888922	Wyoming Public Health Laboratory	Wyoming Public Health Laboratory	Noah Hull et al
USA/WY-WPHL-21006601/2021	EPI_ISL_914735	Wyoming Public Health Laboratory	Wyoming Public Health Laboratory	Noah Hull et al
USA/WY-WPHL-21006606/2021	EPI_ISL_914732	Wyoming Public Health Laboratory	Wyoming Public Health Laboratory	Noah Hull et al
USA/WY-WPHL-21006625/2021	EPI_ISL_1017925	Wyoming Public Health Laboratory	Wyoming Public Health Laboratory	Noah Hull et al
USA/WY-WPHL-21006637/2021	EPI_ISL_914739	Wyoming Public Health Laboratory	Wyoming Public Health Laboratory	Noah Hull et al
USA/WY-WPHL-21006646/2021	EPI_ISL_1032618	Wyoming Public Health Laboratory	Wyoming Public Health Laboratory	Noah Hull et al
USA/WY-WPHL-21006652/2021	EPI_ISL_888932	Wyoming Public Health Laboratory	Wyoming Public Health Laboratory	Noah Hull et al
USA/WY-WPHL-21006655/2021	EPI_ISL_888926	Wyoming Public Health Laboratory	Wyoming Public Health Laboratory	Noah Hull et al
USA/WY-WPHL-21006656/2021	EPI_ISL_914787	Wyoming Public Health Laboratory	Wyoming Public Health Laboratory	Noah Hull et al
USA/WY-WPHL-21006658/2021	EPI_ISL_914786	Wyoming Public Health Laboratory	Wyoming Public Health Laboratory	Noah Hull et al
USA/WY-WPHL-21006660/2021	EPI_ISL_1032624	Wyoming Public Health Laboratory	Wyoming Public Health Laboratory	Noah Hull et al
USA/WY-WPHL-21006661/2021	EPI_ISL_888928	Wyoming Public Health Laboratory	Wyoming Public Health Laboratory	Noah Hull et al
USA/WY-WPHL-21006674/2021	EPI_ISL_914727	Wyoming Public Health Laboratory	Wyoming Public Health Laboratory	Noah Hull et al
USA/WY-WPHL-21006681/2021	EPI_ISL_1032628	Wyoming Public Health Laboratory	Wyoming Public Health Laboratory	Noah Hull et al
USA/WY-WPHL-21006682/2021	EPI_ISL_888967	Wyoming Public Health Laboratory	Wyoming Public Health Laboratory	Noah Hull et al
USA/WY-WPHL-21006688/2021	EPI_ISL_914781	Wyoming Public Health Laboratory	Wyoming Public Health Laboratory	Noah Hull et al
USA/WY-WPHL-21006709/2021	EPI_ISL_888907	Wyoming Public Health Laboratory	Wyoming Public Health Laboratory	Noah Hull et al
USA/WY-WPHL-21006710/2021	EPI_ISL_888921	Wyoming Public Health Laboratory	Wyoming Public Health Laboratory	Noah Hull et al
USA/WY-WPHL-21006715/2021	EPI_ISL_1023703	Wyoming Public Health Laboratory	Wyoming Public Health Laboratory	Noah Hull et al
USA/WY-WPHL-21006730/2021	EPI_ISL_1032620	Wyoming Public Health Laboratory	Wyoming Public Health Laboratory	Noah Hull et al
USA/WY-WPHL-21006737/2021	EPI_ISL_884183	Wyoming Public Health Laboratory	Wyoming Public Health Laboratory	Noah Hull et al
USA/WY-WPHL-21006741/2021	EPI_ISL_1032622	Wyoming Public Health Laboratory	Wyoming Public Health Laboratory	Noah Hull et al
USA/WY-WPHL-21006743/2021	EPI_ISL_1032629	Wyoming Public Health Laboratory	Wyoming Public Health Laboratory	Noah Hull et al
USA/WY-WPHL-21006748/2021	EPI_ISL_914749	Wyoming Public Health Laboratory	Wyoming Public Health Laboratory	Noah Hull et al
USA/WY-WPHL-21006749/2021	EPI_ISL_914736	Wyoming Public Health Laboratory	Wyoming Public Health Laboratory	Noah Hull et al
USA/WY-WPHL-21006750/2021	EPI_ISL_914725	Wyoming Public Health Laboratory	Wyoming Public Health Laboratory	Noah Hull et al
USA/WY-WPHL-21006757/2021	EPI_ISL_1032627	Wyoming Public Health Laboratory	Wyoming Public Health Laboratory	Noah Hull et al
USA/WY-WPHL-21006774/2021	EPI_ISL_1032623	Wyoming Public Health Laboratory	Wyoming Public Health Laboratory	Noah Hull et al
USA/WY-WPHL-21006776/2021	EPI_ISL_1023699	Wyoming Public Health Laboratory	Wyoming Public Health Laboratory	Noah Hull et al
USA/WY-WPHL-21006787/2021	EPI_ISL_884184	Wyoming Public Health Laboratory	Wyoming Public Health Laboratory	Noah Hull et al
USA/WY-WPHL-21006808/2021	EPI_ISL_914785	Wyoming Public Health Laboratory	Wyoming Public Health Laboratory	Noah Hull et al
USA/WY-WPHL-21006818/2021	EPI_ISL_888933	Wyoming Public Health Laboratory	Wyoming Public Health Laboratory	Noah Hull et al
USA/WY-WPHL-21006819/2021	EPI_ISL_872171	Wyoming Public Health Laboratory	Wyoming Public Health Laboratory	Noah Hull et al
USA/WY-WPHL-21006823/2021	EPI_ISL_872170	Wyoming Public Health Laboratory	Wyoming Public Health Laboratory	Noah Hull et al
USA/WY-WPHL-21006826/2021	EPI_ISL_914750	Wyoming Public Health Laboratory	Wyoming Public Health Laboratory	Noah Hull et al
USA/WY-WPHL-21006830/2021	EPI_ISL_888912	Wyoming Public Health Laboratory	Wyoming Public Health Laboratory	Noah Hull et al
USA/WY-WPHL-21006831/2021	EPI_ISL_888975	Wyoming Public Health Laboratory	Wyoming Public Health Laboratory	Noah Hull et al
USA/WY-WPHL-21006851/2021	EPI_ISL_888931	Wyoming Public Health Laboratory	Wyoming Public Health Laboratory	Noah Hull et al
USA/WY-WPHL-21006852/2021	EPI_ISL_914726	Wyoming Public Health Laboratory	Wyoming Public Health Laboratory	Noah Hull et al
USA/WY-WPHL-21006855/2021	EPI_ISL_884191	Wyoming Public Health Laboratory	Wyoming Public Health Laboratory	Noah Hull et al
USA/WY-WPHL-21006859/2021	EPI_ISL_914751	Wyoming Public Health Laboratory	Wyoming Public Health Laboratory	Noah Hull et al
USA/WY-WPHL-21006863/2021	EPI_ISL_914740	Wyoming Public Health Laboratory	Wyoming Public Health Laboratory	Noah Hull et al
USA/WY-WPHL-21006867/2021	EPI_ISL_884186	Wyoming Public Health Laboratory	Wyoming Public Health Laboratory	Noah Hull et al
USA/WY-WPHL-21006868/2021	EPI_ISL_888918	Wyoming Public Health Laboratory	Wyoming Public Health Laboratory	Noah Hull et al
USA/WY-WPHL-21006869/2021	EPI_ISL_914748	Wyoming Public Health Laboratory	Wyoming Public Health Laboratory	Noah Hull et al
USA/WY-WPHL-21006904/2021	EPI_ISL_1023725	Wyoming Public Health Laboratory	Wyoming Public Health Laboratory	Noah Hull et al
USA/WY-WPHL-21006907/2021	EPI_ISL_914728	Wyoming Public Health Laboratory	Wyoming Public Health Laboratory	Noah Hull et al
USA/WY-WPHL-21006912/2021	EPI_ISL_914734	Wyoming Public Health Laboratory	Wyoming Public Health Laboratory	Noah Hull et al
USA/WY-WPHL-21006915/2021	EPI_ISL_914743	Wyoming Public Health Laboratory	Wyoming Public Health Laboratory	Noah Hull et al
USA/WY-WPHL-21006920/2021	EPI_ISL_1443631	Wyoming Public Health Laboratory	Wyoming Public Health Laboratory	Jim Mildenberger et al
USA/WY-WPHL-21006921/2021	EPI_ISL_888924	Wyoming Public Health Laboratory	Wyoming Public Health Laboratory	Noah Hull et al
USA/WY-WPHL-21006949/2021	EPI_ISL_914733	Wyoming Public Health Laboratory	Wyoming Public Health Laboratory	Noah Hull et al
USA/WY-WPHL-21006954/2021	EPI_ISL_888927	Wyoming Public Health Laboratory	Wyoming Public Health Laboratory	Noah Hull et al
USA/WY-WPHL-21006997/2021	EPI_ISL_914730	Wyoming Public Health Laboratory	Wyoming Public Health Laboratory	Noah Hull et al
USA/WY-WPHL-21007000/2021	EPI_ISL_884185	Wyoming Public Health Laboratory	Wyoming Public Health Laboratory	Noah Hull et al
USA/WY-WPHL-21007015/2021	EPI_ISL_1032617	Wyoming Public Health Laboratory	Wyoming Public Health Laboratory	Noah Hull et al
USA/WY-WPHL-21007022/2021	EPI_ISL_872167	Wyoming Public Health Laboratory	Wyoming Public Health Laboratory	Noah Hull et al
USA/WY-WPHL-21007025/2021	EPI_ISL_914744	Wyoming Public Health Laboratory	Wyoming Public Health Laboratory	Noah Hull et al
USA/WY-WPHL-21007043/2021	EPI_ISL_884188	Wyoming Public Health Laboratory	Wyoming Public Health Laboratory	Noah Hull et al
USA/WY-WPHL-21007046/2021	EPI_ISL_884190	Wyoming Public Health Laboratory	Wyoming Public Health Laboratory	Noah Hull et al
USA/WY-WPHL-21007048/2021	EPI_ISL_914753	Wyoming Public Health Laboratory	Wyoming Public Health Laboratory	Noah Hull et al
USA/WY-WPHL-21007053/2021	EPI_ISL_1032616	Wyoming Public Health Laboratory	Wyoming Public Health Laboratory	Noah Hull et al
USA/WY-WPHL-21007059/2021	EPI_ISL_888913	Wyoming Public Health Laboratory	Wyoming Public Health Laboratory	Noah Hull et al
USA/WY-WPHL-21007064/2021	EPI_ISL_884182	Wyoming Public Health Laboratory	Wyoming Public Health Laboratory	Noah Hull et al
USA/WY-WPHL-21007099/2021	EPI_ISL_1032626	Wyoming Public Health Laboratory	Wyoming Public Health Laboratory	Noah Hull et al
USA/WY-WPHL-21007100/2021	EPI_ISL_872164	Wyoming Public Health Laboratory	Wyoming Public Health Laboratory	Noah Hull et al
USA/WY-WPHL-21007109/2021	EPI_ISL_1324777	Wyoming Public Health Laboratory	Wyoming Public Health Laboratory	Jim Mildenberger et al
USA/WY-WPHL-21007111/2021	EPI_ISL_1324776	Wyoming Public Health Laboratory	Wyoming Public Health Laboratory	Jim Mildenberger et al
USA/WY-WPHL-21007129/2021	EPI_ISL_888920	Wyoming Public Health Laboratory	Wyoming Public Health Laboratory	Noah Hull et al
USA/WY-WPHL-21007143/2021	EPI_ISL_888965	Wyoming Public Health Laboratory	Wyoming Public Health Laboratory	Noah Hull et al
USA/WY-WPHL-21007147/2021	EPI_ISL_914737	Wyoming Public Health Laboratory	Wyoming Public Health Laboratory	Noah Hull et al
USA/WY-WPHL-21007155/2021	EPI_ISL_888972	Wyoming Public Health Laboratory	Wyoming Public Health Laboratory	Noah Hull et al
USA/WY-WPHL-21007162/2021	EPI_ISL_888917	Wyoming Public Health Laboratory	Wyoming Public Health Laboratory	Noah Hull et al
USA/WY-WPHL-21007172/2021	EPI_ISL_914792	Wyoming Public Health Laboratory	Wyoming Public Health Laboratory	Noah Hull et al
USA/WY-WPHL-21007182/2021	EPI_ISL_914789	Wyoming Public Health Laboratory	Wyoming Public Health Laboratory	Noah Hull et al
USA/WY-WPHL-21007190/2021	EPI_ISL_888973	Wyoming Public Health Laboratory	Wyoming Public Health Laboratory	Noah Hull et al
USA/WY-WPHL-21007191/2021	EPI_ISL_888915	Wyoming Public Health Laboratory	Wyoming Public Health Laboratory	Noah Hull et al
USA/WY-WPHL-21007198/2021	EPI_ISL_888976	Wyoming Public Health Laboratory	Wyoming Public Health Laboratory	Noah Hull et al
USA/WY-WPHL-21007213/2021	EPI_ISL_888969	Wyoming Public Health Laboratory	Wyoming Public Health Laboratory	Noah Hull et al
USA/WY-WPHL-21007241/2021	EPI_ISL_888977	Wyoming Public Health Laboratory	Wyoming Public Health Laboratory	Noah Hull et al
USA/WY-WPHL-21007303/2021	EPI_ISL_914779	Wyoming Public Health Laboratory	Wyoming Public Health Laboratory	Noah Hull et al
USA/WY-WPHL-21007325/2021	EPI_ISL_914791	Wyoming Public Health Laboratory	Wyoming Public Health Laboratory	Noah Hull et al
USA/WY-WPHL-21007330/2021	EPI_ISL_914741	Wyoming Public Health Laboratory	Wyoming Public Health Laboratory	Noah Hull et al
USA/WY-WPHL-21007354/2021	EPI_ISL_884189	Wyoming Public Health Laboratory	Wyoming Public Health Laboratory	Noah Hull et al
USA/WY-WPHL-21007414/2021	EPI_ISL_914747	Wyoming Public Health Laboratory	Wyoming Public Health Laboratory	Noah Hull et al
USA/WY-WPHL-21007432/2021	EPI_ISL_888968	Wyoming Public Health Laboratory	Wyoming Public Health Laboratory	Noah Hull et al
USA/WY-WPHL-21007438/2021	EPI_ISL_888978	Wyoming Public Health Laboratory	Wyoming Public Health Laboratory	Noah Hull et al
USA/WY-WPHL-21007446/2021	EPI_ISL_888966	Wyoming Public Health Laboratory	Wyoming Public Health Laboratory	Noah Hull et al
USA/WY-WPHL-21007458/2021	EPI_ISL_914783	Wyoming Public Health Laboratory	Wyoming Public Health Laboratory	Noah Hull et al
USA/WY-WPHL-21007478/2021	EPI_ISL_914778	Wyoming Public Health Laboratory	Wyoming Public Health Laboratory	Noah Hull et al
USA/WY-WPHL-21007484/2021	EPI_ISL_914790	Wyoming Public Health Laboratory	Wyoming Public Health Laboratory	Noah Hull et al
USA/WY-WPHL-21007489/2021	EPI_ISL_914793	Wyoming Public Health Laboratory	Wyoming Public Health Laboratory	Noah Hull et al
USA/WY-WPHL-21007498/2021	EPI_ISL_914782	Wyoming Public Health Laboratory	Wyoming Public Health Laboratory	Noah Hull et al
USA/WY-WPHL-21007500/2021	EPI_ISL_888974	Wyoming Public Health Laboratory	Wyoming Public Health Laboratory	Noah Hull et al
USA/WY-WPHL-21007519/2021	EPI_ISL_914729	Wyoming Public Health Laboratory	Wyoming Public Health Laboratory	Noah Hull et al
USA/WY-WPHL-21007536/2021	EPI_ISL_888961	Wyoming Public Health Laboratory	Wyoming Public Health Laboratory	Noah Hull et al
USA/WY-WPHL-21007538/2021	EPI_ISL_914780	Wyoming Public Health Laboratory	Wyoming Public Health Laboratory	Noah Hull et al
USA/WY-WPHL-21007539/2021	EPI_ISL_914768	Wyoming Public Health Laboratory	Wyoming Public Health Laboratory	Noah Hull et al
USA/WY-WPHL-21007546/2021	EPI_ISL_888960	Wyoming Public Health Laboratory	Wyoming Public Health Laboratory	Noah Hull et al
USA/WY-WPHL-21007549/2021	EPI_ISL_888963	Wyoming Public Health Laboratory	Wyoming Public Health Laboratory	Noah Hull et al
USA/WY-WPHL-21007612/2021	EPI_ISL_888958	Wyoming Public Health Laboratory	Wyoming Public Health Laboratory	Noah Hull et al
USA/WY-WPHL-21007620/2021	EPI_ISL_914777	Wyoming Public Health Laboratory	Wyoming Public Health Laboratory	Noah Hull et al
USA/WY-WPHL-21007632/2021	EPI_ISL_925285	Wyoming Public Health Laboratory	Wyoming Public Health Laboratory	Noah Hull et al
USA/WY-WPHL-21007639/2021	EPI_ISL_914762	Wyoming Public Health Laboratory	Wyoming Public Health Laboratory	Noah Hull et al
USA/WY-WPHL-21007645/2021	EPI_ISL_914769	Wyoming Public Health Laboratory	Wyoming Public Health Laboratory	Noah Hull et al
USA/WY-WPHL-21007673/2021	EPI_ISL_914746	Wyoming Public Health Laboratory	Wyoming Public Health Laboratory	Noah Hull et al
USA/WY-WPHL-21007694/2021	EPI_ISL_914775	Wyoming Public Health Laboratory	Wyoming Public Health Laboratory	Noah Hull et al
USA/WY-WPHL-21007696/2021	EPI_ISL_888956	Wyoming Public Health Laboratory	Wyoming Public Health Laboratory	Noah Hull et al
USA/WY-WPHL-21007727/2021	EPI_ISL_884192	Wyoming Public Health Laboratory	Wyoming Public Health Laboratory	Noah Hull et al
USA/WY-WPHL-21007731/2021	EPI_ISL_1023729	Wyoming Public Health Laboratory	Wyoming Public Health Laboratory	Noah Hull et al
USA/WY-WPHL-21007733/2021	EPI_ISL_888970	Wyoming Public Health Laboratory	Wyoming Public Health Laboratory	Noah Hull et al
USA/WY-WPHL-21007771/2021	EPI_ISL_914761	Wyoming Public Health Laboratory	Wyoming Public Health Laboratory	Noah Hull et al
USA/WY-WPHL-21007780/2021	EPI_ISL_925267	Wyoming Public Health Laboratory	Wyoming Public Health Laboratory	Noah Hull et al
USA/WY-WPHL-21007791/2021	EPI_ISL_888962	Wyoming Public Health Laboratory	Wyoming Public Health Laboratory	Noah Hull et al
USA/WY-WPHL-21007847/2021	EPI_ISL_914774	Wyoming Public Health Laboratory	Wyoming Public Health Laboratory	Noah Hull et al
USA/WY-WPHL-21007858/2021	EPI_ISL_914771	Wyoming Public Health Laboratory	Wyoming Public Health Laboratory	Noah Hull et al
USA/WY-WPHL-21007870/2021	EPI_ISL_925295	Wyoming Public Health Laboratory	Wyoming Public Health Laboratory	Noah Hull et al
USA/WY-WPHL-21007876/2021	EPI_ISL_888954	Wyoming Public Health Laboratory	Wyoming Public Health Laboratory	Noah Hull et al
USA/WY-WPHL-21007891/2021	EPI_ISL_888957	Wyoming Public Health Laboratory	Wyoming Public Health Laboratory	Noah Hull et al
USA/WY-WPHL-21007912/2021	EPI_ISL_914763	Wyoming Public Health Laboratory	Wyoming Public Health Laboratory	Noah Hull et al
USA/WY-WPHL-21007919/2021	EPI_ISL_914756	Wyoming Public Health Laboratory	Wyoming Public Health Laboratory	Noah Hull et al
USA/WY-WPHL-21007944/2021	EPI_ISL_888950	Wyoming Public Health Laboratory	Wyoming Public Health Laboratory	Noah Hull et al
USA/WY-WPHL-21007952/2021	EPI_ISL_925264	Wyoming Public Health Laboratory	Wyoming Public Health Laboratory	Noah Hull et al
USA/WY-WPHL-21007957/2021	EPI_ISL_914757	Wyoming Public Health Laboratory	Wyoming Public Health Laboratory	Noah Hull et al
USA/WY-WPHL-21007959/2021	EPI_ISL_888955	Wyoming Public Health Laboratory	Wyoming Public Health Laboratory	Noah Hull et al
USA/WY-WPHL-21007992/2021	EPI_ISL_914758	Wyoming Public Health Laboratory	Wyoming Public Health Laboratory	Noah Hull et al
USA/WY-WPHL-21008015/2021	EPI_ISL_925296	Wyoming Public Health Laboratory	Wyoming Public Health Laboratory	Noah Hull et al
USA/WY-WPHL-21008018/2021	EPI_ISL_888951	Wyoming Public Health Laboratory	Wyoming Public Health Laboratory	Noah Hull et al
USA/WY-WPHL-21008021/2021	EPI_ISL_914770	Wyoming Public Health Laboratory	Wyoming Public Health Laboratory	Noah Hull et al
USA/WY-WPHL-21008025/2021	EPI_ISL_888937	Wyoming Public Health Laboratory	Wyoming Public Health Laboratory	Noah Hull et al
USA/WY-WPHL-21008036/2021	EPI_ISL_888939	Wyoming Public Health Laboratory	Wyoming Public Health Laboratory	Noah Hull et al
USA/WY-WPHL-21008058/2021	EPI_ISL_888953	Wyoming Public Health Laboratory	Wyoming Public Health Laboratory	Noah Hull et al
USA/WY-WPHL-21008059/2021	EPI_ISL_925279	Wyoming Public Health Laboratory	Wyoming Public Health Laboratory	Noah Hull et al
USA/WY-WPHL-21008064/2021	EPI_ISL_914760	Wyoming Public Health Laboratory	Wyoming Public Health Laboratory	Noah Hull et al
USA/WY-WPHL-21008074/2021	EPI_ISL_914767	Wyoming Public Health Laboratory	Wyoming Public Health Laboratory	Noah Hull et al
USA/WY-WPHL-21008079/2021	EPI_ISL_925301	Wyoming Public Health Laboratory	Wyoming Public Health Laboratory	Noah Hull et al
USA/WY-WPHL-21008084/2021	EPI_ISL_914766	Wyoming Public Health Laboratory	Wyoming Public Health Laboratory	Noah Hull et al
USA/WY-WPHL-21008091/2021	EPI_ISL_914764	Wyoming Public Health Laboratory	Wyoming Public Health Laboratory	Noah Hull et al
USA/WY-WPHL-21008096/2021	EPI_ISL_888964	Wyoming Public Health Laboratory	Wyoming Public Health Laboratory	Noah Hull et al
USA/WY-WPHL-21008104/2021	EPI_ISL_888947	Wyoming Public Health Laboratory	Wyoming Public Health Laboratory	Noah Hull et al
USA/WY-WPHL-21008119/2021	EPI_ISL_888948	Wyoming Public Health Laboratory	Wyoming Public Health Laboratory	Noah Hull et al
USA/WY-WPHL-21008128/2021	EPI_ISL_888952	Wyoming Public Health Laboratory	Wyoming Public Health Laboratory	Noah Hull et al
USA/WY-WPHL-21008145/2021	EPI_ISL_925265	Wyoming Public Health Laboratory	Wyoming Public Health Laboratory	Noah Hull et al
USA/WY-WPHL-21008159/2021	EPI_ISL_925269	Wyoming Public Health Laboratory	Wyoming Public Health Laboratory	Noah Hull et al
USA/WY-WPHL-21008190/2021	EPI_ISL_925286	Wyoming Public Health Laboratory	Wyoming Public Health Laboratory	Noah Hull et al
USA/WY-WPHL-21008231/2021	EPI_ISL_888940	Wyoming Public Health Laboratory	Wyoming Public Health Laboratory	Noah Hull et al
USA/WY-WPHL-21008239/2021	EPI_ISL_914759	Wyoming Public Health Laboratory	Wyoming Public Health Laboratory	Noah Hull et al
USA/WY-WPHL-21008276/2021	EPI_ISL_925293	Wyoming Public Health Laboratory	Wyoming Public Health Laboratory	Noah Hull et al
USA/WY-WPHL-21008277/2021	EPI_ISL_925273	Wyoming Public Health Laboratory	Wyoming Public Health Laboratory	Noah Hull et al
USA/WY-WPHL-21008283/2021	EPI_ISL_888938	Wyoming Public Health Laboratory	Wyoming Public Health Laboratory	Noah Hull et al
USA/WY-WPHL-21008370/2021	EPI_ISL_1167112	Wyoming Public Health Laboratory	Wyoming Public Health Laboratory	Jim Mildenberger et al
USA/WY-WPHL-21008391/2021	EPI_ISL_925287	Wyoming Public Health Laboratory	Wyoming Public Health Laboratory	Noah Hull et al
USA/WY-WPHL-21008397/2021	EPI_ISL_888935	Wyoming Public Health Laboratory	Wyoming Public Health Laboratory	Noah Hull et al
USA/WY-WPHL-21008431/2021	EPI_ISL_925275	Wyoming Public Health Laboratory	Wyoming Public Health Laboratory	Noah Hull et al
USA/WY-WPHL-21008547/2021	EPI_ISL_925280	Wyoming Public Health Laboratory	Wyoming Public Health Laboratory	Noah Hull et al
USA/WY-WPHL-21008632/2021	EPI_ISL_888624	Wyoming Public Health Laboratory	Wyoming Public Health Laboratory	Noah Hull et al
USA/WY-WPHL-21008638/2021	EPI_ISL_911966	Wyoming Public Health Laboratory	Wyoming Public Health Laboratory	Noah Hull et al
USA/WY-WPHL-21008647/2021	EPI_ISL_888625	Wyoming Public Health Laboratory	Wyoming Public Health Laboratory	Noah Hull et al
USA/WY-WPHL-21008651/2021	EPI_ISL_925281	Wyoming Public Health Laboratory	Wyoming Public Health Laboratory	Noah Hull et al
USA/WY-WPHL-21008793/2021	EPI_ISL_1443602	Wyoming Public Health Laboratory	Wyoming Public Health Laboratory	Jim Mildenberger et al
USA/WY-WPHL-21008803/2021	EPI_ISL_1443622	Wyoming Public Health Laboratory	Wyoming Public Health Laboratory	Jim Mildenberger et al
USA/WY-WPHL-21008808/2021	EPI_ISL_903359	Wyoming Public Health Laboratory	Wyoming Public Health Laboratory	Noah Hull et al
USA/WY-WPHL-21008813/2021	EPI_ISL_925259	Wyoming Public Health Laboratory	Wyoming Public Health Laboratory	Noah Hull et al
USA/WY-WPHL-21008815/2021	EPI_ISL_903354	Wyoming Public Health Laboratory	Wyoming Public Health Laboratory	Noah Hull et al
USA/WY-WPHL-21008832/2021	EPI_ISL_925289	Wyoming Public Health Laboratory	Wyoming Public Health Laboratory	Noah Hull et al
USA/WY-WPHL-21008844/2021	EPI_ISL_1032647	Wyoming Public Health Laboratory	Wyoming Public Health Laboratory	Noah Hull et al
USA/WY-WPHL-21008858/2021	EPI_ISL_925291	Wyoming Public Health Laboratory	Wyoming Public Health Laboratory	Noah Hull et al
USA/WY-WPHL-21008881/2021	EPI_ISL_925303	Wyoming Public Health Laboratory	Wyoming Public Health Laboratory	Noah Hull et al
USA/WY-WPHL-21008884/2021	EPI_ISL_1032652	Wyoming Public Health Laboratory	Wyoming Public Health Laboratory	Noah Hull et al
USA/WY-WPHL-21008885/2021	EPI_ISL_903353	Wyoming Public Health Laboratory	Wyoming Public Health Laboratory	Noah Hull et al
USA/WY-WPHL-21008889/2021	EPI_ISL_903350	Wyoming Public Health Laboratory	Wyoming Public Health Laboratory	Noah Hull et al
USA/WY-WPHL-21008892/2021	EPI_ISL_925260	Wyoming Public Health Laboratory	Wyoming Public Health Laboratory	Noah Hull et al
USA/WY-WPHL-21008893/2021	EPI_ISL_903356	Wyoming Public Health Laboratory	Wyoming Public Health Laboratory	Noah Hull et al
USA/WY-WPHL-21008897/2021	EPI_ISL_903352	Wyoming Public Health Laboratory	Wyoming Public Health Laboratory	Noah Hull et al
USA/WY-WPHL-21008909/2021	EPI_ISL_889441	Wyoming Public Health Laboratory	Wyoming Public Health Laboratory	Noah Hull et al
USA/WY-WPHL-21008913/2021	EPI_ISL_889442	Wyoming Public Health Laboratory	Wyoming Public Health Laboratory	Noah Hull et al
USA/WY-WPHL-21008925/2021	EPI_ISL_889440	Wyoming Public Health Laboratory	Wyoming Public Health Laboratory	Noah Hull et al
USA/WY-WPHL-21008948/2021	EPI_ISL_903355	Wyoming Public Health Laboratory	Wyoming Public Health Laboratory	Noah Hull et al
USA/WY-WPHL-21008977/2021	EPI_ISL_925300	Wyoming Public Health Laboratory	Wyoming Public Health Laboratory	Noah Hull et al
USA/WY-WPHL-21008998/2021	EPI_ISL_1032631	Wyoming Public Health Laboratory	Wyoming Public Health Laboratory	Noah Hull et al
USA/WY-WPHL-21009005/2021	EPI_ISL_903351	Wyoming Public Health Laboratory	Wyoming Public Health Laboratory	Noah Hull et al
USA/WY-WPHL-21009007/2021	EPI_ISL_903360	Wyoming Public Health Laboratory	Wyoming Public Health Laboratory	Noah Hull et al
USA/WY-WPHL-21009028/2021	EPI_ISL_1032644	Wyoming Public Health Laboratory	Wyoming Public Health Laboratory	Noah Hull et al
USA/WY-WPHL-21009090/2021	EPI_ISL_1032636	Wyoming Public Health Laboratory	Wyoming Public Health Laboratory	Noah Hull et al
USA/WY-WPHL-21009145/2021	EPI_ISL_903349	Wyoming Public Health Laboratory	Wyoming Public Health Laboratory	Noah Hull et al
USA/WY-WPHL-21009154/2021	EPI_ISL_1032645	Wyoming Public Health Laboratory	Wyoming Public Health Laboratory	Noah Hull et al
USA/WY-WPHL-21009172/2021	EPI_ISL_1032635	Wyoming Public Health Laboratory	Wyoming Public Health Laboratory	Noah Hull et al
USA/WY-WPHL-21009219/2021	EPI_ISL_1032637	Wyoming Public Health Laboratory	Wyoming Public Health Laboratory	Noah Hull et al
USA/WY-WPHL-21009220/2021	EPI_ISL_925272	Wyoming Public Health Laboratory	Wyoming Public Health Laboratory	Noah Hull et al
USA/WY-WPHL-21009232/2021	EPI_ISL_1032646	Wyoming Public Health Laboratory	Wyoming Public Health Laboratory	Noah Hull et al
USA/WY-WPHL-21009236/2021	EPI_ISL_1032634	Wyoming Public Health Laboratory	Wyoming Public Health Laboratory	Noah Hull et al
USA/WY-WPHL-21009244/2021	EPI_ISL_1032639	Wyoming Public Health Laboratory	Wyoming Public Health Laboratory	Noah Hull et al
USA/WY-WPHL-21009250/2021	EPI_ISL_1032633	Wyoming Public Health Laboratory	Wyoming Public Health Laboratory	Noah Hull et al
USA/WY-WPHL-21009255/2021	EPI_ISL_1032638	Wyoming Public Health Laboratory	Wyoming Public Health Laboratory	Noah Hull et al
USA/WY-WPHL-21009271/2021	EPI_ISL_965046	Wyoming Public Health Laboratory	Wyoming Public Health Laboratory	Noah Hull et al
USA/WY-WPHL-21009279/2021	EPI_ISL_1032641	Wyoming Public Health Laboratory	Wyoming Public Health Laboratory	Noah Hull et al
USA/WY-WPHL-21009285/2021	EPI_ISL_1032643	Wyoming Public Health Laboratory	Wyoming Public Health Laboratory	Noah Hull et al
USA/WY-WPHL-21009305/2021	EPI_ISL_1008612	Wyoming Public Health Laboratory	Wyoming Public Health Laboratory	Noah Hull et al
USA/WY-WPHL-21009315/2021	EPI_ISL_1032642	Wyoming Public Health Laboratory	Wyoming Public Health Laboratory	Noah Hull et al
USA/WY-WPHL-21009334/2020	EPI_ISL_911967	LabCorp	Wyoming Public Health Laboratory	Noah Hull et al
USA/WY-WPHL-21009335/2021	EPI_ISL_1032640	Wyoming Public Health Laboratory	Wyoming Public Health Laboratory	Noah Hull et al
USA/WY-WPHL-21009348/2021	EPI_ISL_1032648	Wyoming Public Health Laboratory	Wyoming Public Health Laboratory	Noah Hull et al
USA/WY-WPHL-21009353/2021	EPI_ISL_1032632	Wyoming Public Health Laboratory	Wyoming Public Health Laboratory	Noah Hull et al
USA/WY-WPHL-21009364/2021	EPI_ISL_1032649	Wyoming Public Health Laboratory	Wyoming Public Health Laboratory	Noah Hull et al
USA/WY-WPHL-21009388/2021	EPI_ISL_935171	Wyoming Public Health Laboratory	Wyoming Public Health Laboratory	Noah Hull et al
USA/WY-WPHL-21009390/2021	EPI_ISL_935172	Wyoming Public Health Laboratory	Wyoming Public Health Laboratory	Noah Hull et al
USA/WY-WPHL-21009425/2021	EPI_ISL_1008614	Wyoming Public Health Laboratory	Wyoming Public Health Laboratory	Noah Hull et al
USA/WY-WPHL-21009467/2021	EPI_ISL_935173	Wyoming Public Health Laboratory	Wyoming Public Health Laboratory	Noah Hull et al
USA/WY-WPHL-21009501/2021	EPI_ISL_965045	Wyoming Public Health Laboratory	Wyoming Public Health Laboratory	Noah Hull et al
USA/WY-WPHL-21009503/2021	EPI_ISL_935174	Wyoming Public Health Laboratory	Wyoming Public Health Laboratory	Noah Hull et al
USA/WY-WPHL-21009504/2021	EPI_ISL_1008615	Wyoming Public Health Laboratory	Wyoming Public Health Laboratory	Noah Hull et al
USA/WY-WPHL-21009505/2021	EPI_ISL_1008657	Wyoming Public Health Laboratory	Wyoming Public Health Laboratory	Noah Hull et al
USA/WY-WPHL-21009513/2021	EPI_ISL_1503277	Wyoming Public Health Laboratory	Wyoming Public Health Laboratory	Jim Mildenberger et al
USA/WY-WPHL-21009520/2021	EPI_ISL_1324779	Wyoming Public Health Laboratory	Wyoming Public Health Laboratory	Jim Mildenberger et al
USA/WY-WPHL-21009521/2021	EPI_ISL_1324778	Wyoming Public Health Laboratory	Wyoming Public Health Laboratory	Jim Mildenberger et al
USA/WY-WPHL-21009546/2021	EPI_ISL_1503273	Wyoming Public Health Laboratory	Wyoming Public Health Laboratory	Jim Mildenberger et al
USA/WY-WPHL-21009547/2021	EPI_ISL_1503274	Wyoming Public Health Laboratory	Wyoming Public Health Laboratory	Jim Mildenberger et al
USA/WY-WPHL-21009548/2021	EPI_ISL_1503275	Wyoming Public Health Laboratory	Wyoming Public Health Laboratory	Jim Mildenberger et al
USA/WY-WPHL-21009549/2021	EPI_ISL_1503276	Wyoming Public Health Laboratory	Wyoming Public Health Laboratory	Jim Mildenberger et al
USA/WY-WPHL-21009550/2021	EPI_ISL_1503278	Wyoming Public Health Laboratory	Wyoming Public Health Laboratory	Jim Mildenberger et al
USA/WY-WPHL-21009629/2021	EPI_ISL_1032650	Wyoming Public Health Laboratory	Wyoming Public Health Laboratory	Noah Hull et al
USA/WY-WPHL-21009666/2021	EPI_ISL_935175	Wyoming Public Health Laboratory	Wyoming Public Health Laboratory	Noah Hull et al
USA/WY-WPHL-21009693/2021	EPI_ISL_935176	Wyoming Public Health Laboratory	Wyoming Public Health Laboratory	Noah Hull et al
USA/WY-WPHL-21009739/2021	EPI_ISL_1008658	Wyoming Public Health Laboratory	Wyoming Public Health Laboratory	Noah Hull et al
USA/WY-WPHL-21009742/2021	EPI_ISL_1008659	Wyoming Public Health Laboratory	Wyoming Public Health Laboratory	Noah Hull et al
USA/WY-WPHL-21009748/2021	EPI_ISL_935177	Wyoming Public Health Laboratory	Wyoming Public Health Laboratory	Noah Hull et al
USA/WY-WPHL-21009775/2021	EPI_ISL_935178	Wyoming Public Health Laboratory	Wyoming Public Health Laboratory	Noah Hull et al
USA/WY-WPHL-21009793/2021	EPI_ISL_935179	Wyoming Public Health Laboratory	Wyoming Public Health Laboratory	Noah Hull et al
USA/WY-WPHL-21009837/2021	EPI_ISL_935180	Wyoming Public Health Laboratory	Wyoming Public Health Laboratory	Noah Hull et al
USA/WY-WPHL-21009948/2021	EPI_ISL_1114418	Wyoming Public Health Laboratory	Wyoming Public Health Laboratory	Jim Mildenberger et al
USA/WY-WPHL-21009968/2021	EPI_ISL_1008660	Wyoming Public Health Laboratory	Wyoming Public Health Laboratory	Noah Hull et al
USA/WY-WPHL-21009986/2021	EPI_ISL_1114399	Wyoming Public Health Laboratory	Wyoming Public Health Laboratory	Jim Mildenberger et al
USA/WY-WPHL-21009991/2021	EPI_ISL_1114419	Wyoming Public Health Laboratory	Wyoming Public Health Laboratory	Jim Mildenberger et al
USA/WY-WPHL-21009992/2021	EPI_ISL_965044	Wyoming Public Health Laboratory	Wyoming Public Health Laboratory	Noah Hull et al
USA/WY-WPHL-21010001/2021	EPI_ISL_935181	Wyoming Public Health Laboratory	Wyoming Public Health Laboratory	Noah Hull et al
USA/WY-WPHL-21010070/2021	EPI_ISL_1114411	Wyoming Public Health Laboratory	Wyoming Public Health Laboratory	Jim Mildenberger et al
USA/WY-WPHL-21010119/2021	EPI_ISL_935182	Wyoming Public Health Laboratory	Wyoming Public Health Laboratory	Noah Hull et al
USA/WY-WPHL-21010349/2021	EPI_ISL_965047	Wyoming Public Health Laboratory	Wyoming Public Health Laboratory	Noah Hull et al
USA/WY-WPHL-21010350/2021	EPI_ISL_965050	Wyoming Public Health Laboratory	Wyoming Public Health Laboratory	Noah Hull et al
USA/WY-WPHL-21010351/2021	EPI_ISL_965051	Wyoming Public Health Laboratory	Wyoming Public Health Laboratory	Noah Hull et al
USA/WY-WPHL-21010352/2021	EPI_ISL_965048	Wyoming Public Health Laboratory	Wyoming Public Health Laboratory	Noah Hull et al
USA/WY-WPHL-21010354/2021	EPI_ISL_965052	Wyoming Public Health Laboratory	Wyoming Public Health Laboratory	Noah Hull et al
USA/WY-WPHL-21010355/2021	EPI_ISL_965049	Wyoming Public Health Laboratory	Wyoming Public Health Laboratory	Noah Hull et al
USA/WY-WPHL-21010412/2021	EPI_ISL_1114417	Wyoming Public Health Laboratory	Wyoming Public Health Laboratory	Jim Mildenberger et al
USA/WY-WPHL-21010485/2021	EPI_ISL_935183	Wyoming Public Health Laboratory	Wyoming Public Health Laboratory	Noah Hull et al
USA/WY-WPHL-21010566/2021	EPI_ISL_935184	Wyoming Public Health Laboratory	Wyoming Public Health Laboratory	Noah Hull et al
USA/WY-WPHL-21010567/2021	EPI_ISL_1008661	Wyoming Public Health Laboratory	Wyoming Public Health Laboratory	Noah Hull et al
USA/WY-WPHL-21010577/2021	EPI_ISL_1114397	Wyoming Public Health Laboratory	Wyoming Public Health Laboratory	Jim Mildenberger et al
USA/WY-WPHL-21010628/2021	EPI_ISL_935185	Wyoming Public Health Laboratory	Wyoming Public Health Laboratory	Noah Hull et al
USA/WY-WPHL-21010638/2021	EPI_ISL_1008662	Wyoming Public Health Laboratory	Wyoming Public Health Laboratory	Noah Hull et al
USA/WY-WPHL-21010650/2021	EPI_ISL_1373029	Wyoming Public Health Laboratory	Wyoming Public Health Laboratory	Jim Mildenberger et al
USA/WY-WPHL-21010703/2021	EPI_ISL_1017850	Wyoming Public Health Laboratory	Wyoming Public Health Laboratory	Noah Hull et al
USA/WY-WPHL-21010716/2021	EPI_ISL_942935	Wyoming Public Health Laboratory	Wyoming Public Health Laboratory	Noah Hull et al
USA/WY-WPHL-21010717/2021	EPI_ISL_1008604	Wyoming Public Health Laboratory	Wyoming Public Health Laboratory	Noah Hull et al
USA/WY-WPHL-21010782/2021	EPI_ISL_1008605	Wyoming Public Health Laboratory	Wyoming Public Health Laboratory	Noah Hull et al
USA/WY-WPHL-21010832/2021	EPI_ISL_1336259	Wyoming Public Health Laboratory	Wyoming Public Health Laboratory	Jim Mildenberger et al
USA/WY-WPHL-21010835/2021	EPI_ISL_1017835	Wyoming Public Health Laboratory	Wyoming Public Health Laboratory	Noah Hull et al
USA/WY-WPHL-21010865/2021	EPI_ISL_942936	Wyoming Public Health Laboratory	Wyoming Public Health Laboratory	Noah Hull et al
USA/WY-WPHL-21010873/2021	EPI_ISL_942937	Wyoming Public Health Laboratory	Wyoming Public Health Laboratory	Noah Hull et al
USA/WY-WPHL-21010875/2021	EPI_ISL_1008606	Wyoming Public Health Laboratory	Wyoming Public Health Laboratory	Noah Hull et al
USA/WY-WPHL-21010885/2021	EPI_ISL_935186	Wyoming Public Health Laboratory	Wyoming Public Health Laboratory	Noah Hull et al
USA/WY-WPHL-21010927/2021	EPI_ISL_1008607	Wyoming Public Health Laboratory	Wyoming Public Health Laboratory	Noah Hull et al
USA/WY-WPHL-21010942/2021	EPI_ISL_1060033	Wyoming Public Health Laboratory	Wyoming Public Health Laboratory	Jim Mildenberger et al
USA/WY-WPHL-21010956/2021	EPI_ISL_942938	Wyoming Public Health Laboratory	Wyoming Public Health Laboratory	Noah Hull et al
USA/WY-WPHL-21010970/2021	EPI_ISL_942939	Wyoming Public Health Laboratory	Wyoming Public Health Laboratory	Noah Hull et al
USA/WY-WPHL-21010972/2021	EPI_ISL_1008608	Wyoming Public Health Laboratory	Wyoming Public Health Laboratory	Noah Hull et al
USA/WY-WPHL-21010989/2021	EPI_ISL_1017853	Wyoming Public Health Laboratory	Wyoming Public Health Laboratory	Noah Hull et al
USA/WY-WPHL-21011027/2021	EPI_ISL_1017862	Wyoming Public Health Laboratory	Wyoming Public Health Laboratory	Noah Hull et al
USA/WY-WPHL-21011051/2021	EPI_ISL_1008609	Wyoming Public Health Laboratory	Wyoming Public Health Laboratory	Noah Hull et al
USA/WY-WPHL-21011058/2021	EPI_ISL_1017848	Wyoming Public Health Laboratory	Wyoming Public Health Laboratory	Noah Hull et al
USA/WY-WPHL-21011081/2021	EPI_ISL_1017845	Wyoming Public Health Laboratory	Wyoming Public Health Laboratory	Noah Hull et al
USA/WY-WPHL-21011082/2021	EPI_ISL_1017868	Wyoming Public Health Laboratory	Wyoming Public Health Laboratory	Noah Hull et al
USA/WY-WPHL-21011214/2021	EPI_ISL_1053421	Wyoming Public Health Laboratory	Wyoming Public Health Laboratory	Noah Hull et al
USA/WY-WPHL-21011215/2021	EPI_ISL_1017842	Wyoming Public Health Laboratory	Wyoming Public Health Laboratory	Noah Hull et al
USA/WY-WPHL-21011226/2021	EPI_ISL_1017849	Wyoming Public Health Laboratory	Wyoming Public Health Laboratory	Noah Hull et al
USA/WY-WPHL-21011238/2021	EPI_ISL_1060015	Wyoming Public Health Laboratory	Wyoming Public Health Laboratory	Jim Mildenberger et al
USA/WY-WPHL-21011240/2021	EPI_ISL_1007992	Wyoming Public Health Laboratory	Wyoming Public Health Laboratory	Noah Hull et al
USA/WY-WPHL-21011241/2021	EPI_ISL_965090	Wyoming Public Health Laboratory	Wyoming Public Health Laboratory	Noah Hull et al
USA/WY-WPHL-21011242/2021	EPI_ISL_965103	Wyoming Public Health Laboratory	Wyoming Public Health Laboratory	Noah Hull et al
USA/WY-WPHL-21011243/2021	EPI_ISL_965100	Wyoming Public Health Laboratory	Wyoming Public Health Laboratory	Noah Hull et al
USA/WY-WPHL-21011244/2021	EPI_ISL_965076	Wyoming Public Health Laboratory	Wyoming Public Health Laboratory	Noah Hull et al
USA/WY-WPHL-21011245/2021	EPI_ISL_965091	Wyoming Public Health Laboratory	Wyoming Public Health Laboratory	Noah Hull et al
USA/WY-WPHL-21011246/2021	EPI_ISL_965092	Wyoming Public Health Laboratory	Wyoming Public Health Laboratory	Noah Hull et al
USA/WY-WPHL-21011247/2021	EPI_ISL_965102	Wyoming Public Health Laboratory	Wyoming Public Health Laboratory	Noah Hull et al
USA/WY-WPHL-21011248/2021	EPI_ISL_965104	Wyoming Public Health Laboratory	Wyoming Public Health Laboratory	Noah Hull et al
USA/WY-WPHL-21011249/2021	EPI_ISL_965078	Wyoming Public Health Laboratory	Wyoming Public Health Laboratory	Noah Hull et al
USA/WY-WPHL-21011250/2021	EPI_ISL_965093	Wyoming Public Health Laboratory	Wyoming Public Health Laboratory	Noah Hull et al
USA/WY-WPHL-21011251/2021	EPI_ISL_965105	Wyoming Public Health Laboratory	Wyoming Public Health Laboratory	Noah Hull et al
USA/WY-WPHL-21011252/2021	EPI_ISL_965099	Wyoming Public Health Laboratory	Wyoming Public Health Laboratory	Noah Hull et al
USA/WY-WPHL-21011253/2021	EPI_ISL_965079	Wyoming Public Health Laboratory	Wyoming Public Health Laboratory	Noah Hull et al
USA/WY-WPHL-21011254/2021	EPI_ISL_965088	Wyoming Public Health Laboratory	Wyoming Public Health Laboratory	Noah Hull et al
USA/WY-WPHL-21011255/2021	EPI_ISL_965094	Wyoming Public Health Laboratory	Wyoming Public Health Laboratory	Noah Hull et al
USA/WY-WPHL-21011256/2021	EPI_ISL_965106	Wyoming Public Health Laboratory	Wyoming Public Health Laboratory	Noah Hull et al
USA/WY-WPHL-21011257/2021	EPI_ISL_965080	Wyoming Public Health Laboratory	Wyoming Public Health Laboratory	Noah Hull et al
USA/WY-WPHL-21011258/2021	EPI_ISL_965107	Wyoming Public Health Laboratory	Wyoming Public Health Laboratory	Noah Hull et al
USA/WY-WPHL-21011259/2021	EPI_ISL_965075	Wyoming Public Health Laboratory	Wyoming Public Health Laboratory	Noah Hull et al
USA/WY-WPHL-21011261/2021	EPI_ISL_965077	Wyoming Public Health Laboratory	Wyoming Public Health Laboratory	Noah Hull et al
USA/WY-WPHL-21011263/2021	EPI_ISL_1017857	Wyoming Public Health Laboratory	Wyoming Public Health Laboratory	Noah Hull et al
USA/WY-WPHL-21011286/2021	EPI_ISL_1017844	Wyoming Public Health Laboratory	Wyoming Public Health Laboratory	Noah Hull et al
USA/WY-WPHL-21011291/2021	EPI_ISL_1060016	Wyoming Public Health Laboratory	Wyoming Public Health Laboratory	Jim Mildenberger et al
USA/WY-WPHL-21011302/2021	EPI_ISL_1017846	Wyoming Public Health Laboratory	Wyoming Public Health Laboratory	Noah Hull et al
USA/WY-WPHL-21011317/2021	EPI_ISL_1060017	Wyoming Public Health Laboratory	Wyoming Public Health Laboratory	Jim Mildenberger et al
USA/WY-WPHL-21011321/2021	EPI_ISL_1023718	Wyoming Public Health Laboratory	Wyoming Public Health Laboratory	Noah Hull et al
USA/WY-WPHL-21011322/2021	EPI_ISL_1023723	Wyoming Public Health Laboratory	Wyoming Public Health Laboratory	Noah Hull et al
USA/WY-WPHL-21011323/2021	EPI_ISL_1023701	Wyoming Public Health Laboratory	Wyoming Public Health Laboratory	Noah Hull et al
USA/WY-WPHL-21011324/2021	EPI_ISL_1023727	Wyoming Public Health Laboratory	Wyoming Public Health Laboratory	Noah Hull et al
USA/WY-WPHL-21011325/2021	EPI_ISL_1023679	Wyoming Public Health Laboratory	Wyoming Public Health Laboratory	Noah Hull et al
USA/WY-WPHL-21011326/2021	EPI_ISL_1023704	Wyoming Public Health Laboratory	Wyoming Public Health Laboratory	Noah Hull et al
USA/WY-WPHL-21011328/2021	EPI_ISL_1023677	Wyoming Public Health Laboratory	Wyoming Public Health Laboratory	Noah Hull et al
USA/WY-WPHL-21011329/2021	EPI_ISL_1023673	Wyoming Public Health Laboratory	Wyoming Public Health Laboratory	Noah Hull et al
USA/WY-WPHL-21011331/2021	EPI_ISL_1023681	Wyoming Public Health Laboratory	Wyoming Public Health Laboratory	Noah Hull et al
USA/WY-WPHL-21011332/2021	EPI_ISL_965074	Wyoming Public Health Laboratory	Wyoming Public Health Laboratory	Noah Hull et al
USA/WY-WPHL-21011333/2021	EPI_ISL_965081	Wyoming Public Health Laboratory	Wyoming Public Health Laboratory	Noah Hull et al
USA/WY-WPHL-21011334/2021	EPI_ISL_965095	Wyoming Public Health Laboratory	Wyoming Public Health Laboratory	Noah Hull et al
USA/WY-WPHL-21011336/2021	EPI_ISL_965086	Wyoming Public Health Laboratory	Wyoming Public Health Laboratory	Noah Hull et al
USA/WY-WPHL-21011338/2021	EPI_ISL_965087	Wyoming Public Health Laboratory	Wyoming Public Health Laboratory	Noah Hull et al
USA/WY-WPHL-21011340/2021	EPI_ISL_965072	Wyoming Public Health Laboratory	Wyoming Public Health Laboratory	Noah Hull et al
USA/WY-WPHL-21011341/2021	EPI_ISL_965071	Wyoming Public Health Laboratory	Wyoming Public Health Laboratory	Noah Hull et al
USA/WY-WPHL-21011342/2021	EPI_ISL_965089	Wyoming Public Health Laboratory	Wyoming Public Health Laboratory	Noah Hull et al
USA/WY-WPHL-21011343/2021	EPI_ISL_1023706	Wyoming Public Health Laboratory	Wyoming Public Health Laboratory	Noah Hull et al
USA/WY-WPHL-21011344/2021	EPI_ISL_965108	Wyoming Public Health Laboratory	Wyoming Public Health Laboratory	Noah Hull et al
USA/WY-WPHL-21011345/2021	EPI_ISL_965096	Wyoming Public Health Laboratory	Wyoming Public Health Laboratory	Noah Hull et al
USA/WY-WPHL-21011346/2021	EPI_ISL_965109	Wyoming Public Health Laboratory	Wyoming Public Health Laboratory	Noah Hull et al
USA/WY-WPHL-21011347/2021	EPI_ISL_965082	Wyoming Public Health Laboratory	Wyoming Public Health Laboratory	Noah Hull et al
USA/WY-WPHL-21011348/2021	EPI_ISL_965073	Wyoming Public Health Laboratory	Wyoming Public Health Laboratory	Noah Hull et al
USA/WY-WPHL-21011349/2021	EPI_ISL_965110	Wyoming Public Health Laboratory	Wyoming Public Health Laboratory	Noah Hull et al
USA/WY-WPHL-21011350/2021	EPI_ISL_965111	Wyoming Public Health Laboratory	Wyoming Public Health Laboratory	Noah Hull et al
USA/WY-WPHL-21011351/2021	EPI_ISL_965101	Wyoming Public Health Laboratory	Wyoming Public Health Laboratory	Noah Hull et al
USA/WY-WPHL-21011352/2021	EPI_ISL_965112	Wyoming Public Health Laboratory	Wyoming Public Health Laboratory	Noah Hull et al
USA/WY-WPHL-21011353/2021	EPI_ISL_965097	Wyoming Public Health Laboratory	Wyoming Public Health Laboratory	Noah Hull et al
USA/WY-WPHL-21011354/2021	EPI_ISL_1008082	Wyoming Public Health Laboratory	Wyoming Public Health Laboratory	Noah Hull et al
USA/WY-WPHL-21011355/2021	EPI_ISL_965083	Wyoming Public Health Laboratory	Wyoming Public Health Laboratory	Noah Hull et al
USA/WY-WPHL-21011356/2021	EPI_ISL_965098	Wyoming Public Health Laboratory	Wyoming Public Health Laboratory	Noah Hull et al
USA/WY-WPHL-21011357/2021	EPI_ISL_965084	Wyoming Public Health Laboratory	Wyoming Public Health Laboratory	Noah Hull et al
USA/WY-WPHL-21011358/2021	EPI_ISL_965085	Wyoming Public Health Laboratory	Wyoming Public Health Laboratory	Noah Hull et al
USA/WY-WPHL-21011360/2021	EPI_ISL_1023671	Wyoming Public Health Laboratory	Wyoming Public Health Laboratory	Noah Hull et al
USA/WY-WPHL-21011361/2021	EPI_ISL_1023712	Wyoming Public Health Laboratory	Wyoming Public Health Laboratory	Noah Hull et al
USA/WY-WPHL-21011362/2021	EPI_ISL_1023716	Wyoming Public Health Laboratory	Wyoming Public Health Laboratory	Noah Hull et al
USA/WY-WPHL-21011363/2021	EPI_ISL_1023714	Wyoming Public Health Laboratory	Wyoming Public Health Laboratory	Noah Hull et al
USA/WY-WPHL-21011366/2021	EPI_ISL_1023683	Wyoming Public Health Laboratory	Wyoming Public Health Laboratory	Noah Hull et al
USA/WY-WPHL-21011367/2021	EPI_ISL_1023697	Wyoming Public Health Laboratory	Wyoming Public Health Laboratory	Noah Hull et al
USA/WY-WPHL-21011369/2021	EPI_ISL_1023695	Wyoming Public Health Laboratory	Wyoming Public Health Laboratory	Noah Hull et al
USA/WY-WPHL-21011370/2021	EPI_ISL_1023675	Wyoming Public Health Laboratory	Wyoming Public Health Laboratory	Noah Hull et al
USA/WY-WPHL-21011371/2021	EPI_ISL_1023720	Wyoming Public Health Laboratory	Wyoming Public Health Laboratory	Noah Hull et al
USA/WY-WPHL-21011376/2021	EPI_ISL_1060018	Wyoming Public Health Laboratory	Wyoming Public Health Laboratory	Jim Mildenberger et al
USA/WY-WPHL-21011380/2021	EPI_ISL_1017836	Wyoming Public Health Laboratory	Wyoming Public Health Laboratory	Noah Hull et al
USA/WY-WPHL-21011388/2021	EPI_ISL_1017858	Wyoming Public Health Laboratory	Wyoming Public Health Laboratory	Noah Hull et al
USA/WY-WPHL-21011400/2021	EPI_ISL_1017866	Wyoming Public Health Laboratory	Wyoming Public Health Laboratory	Noah Hull et al
USA/WY-WPHL-21011401/2021	EPI_ISL_1373031	Wyoming Public Health Laboratory	Wyoming Public Health Laboratory	Jim Mildenberger et al
USA/WY-WPHL-21011404/2021	EPI_ISL_1373030	Wyoming Public Health Laboratory	Wyoming Public Health Laboratory	Jim Mildenberger et al
USA/WY-WPHL-21011405/2021	EPI_ISL_1373028	Wyoming Public Health Laboratory	Wyoming Public Health Laboratory	Jim Mildenberger et al
USA/WY-WPHL-21011416/2021	EPI_ISL_1017870	Wyoming Public Health Laboratory	Wyoming Public Health Laboratory	Noah Hull et al
USA/WY-WPHL-21011435/2021	EPI_ISL_1017867	Wyoming Public Health Laboratory	Wyoming Public Health Laboratory	Noah Hull et al
USA/WY-WPHL-21011517/2021	EPI_ISL_1060019	Wyoming Public Health Laboratory	Wyoming Public Health Laboratory	Jim Mildenberger et al
USA/WY-WPHL-21011539/2021	EPI_ISL_1060020	Wyoming Public Health Laboratory	Wyoming Public Health Laboratory	Jim Mildenberger et al
USA/WY-WPHL-21011568/2021	EPI_ISL_1114408	Wyoming Public Health Laboratory	Wyoming Public Health Laboratory	Jim Mildenberger et al
USA/WY-WPHL-21011580/2021	EPI_ISL_1060021	Wyoming Public Health Laboratory	Wyoming Public Health Laboratory	Jim Mildenberger et al
USA/WY-WPHL-21011621/2021	EPI_ISL_1009224	Wyoming Public Health Laboratory	Wyoming Public Health Laboratory	Noah Hull et al
USA/WY-WPHL-21011704/2021	EPI_ISL_1009225	Wyoming Public Health Laboratory	Wyoming Public Health Laboratory	Noah Hull et al
USA/WY-WPHL-21011879/2021	EPI_ISL_1009226	Wyoming Public Health Laboratory	Wyoming Public Health Laboratory	Noah Hull et al
USA/WY-WPHL-21011933/2021	EPI_ISL_1009250	Wyoming Public Health Laboratory	Wyoming Public Health Laboratory	Noah Hull et al
USA/WY-WPHL-21012057/2021	EPI_ISL_1009227	Wyoming Public Health Laboratory	Wyoming Public Health Laboratory	Noah Hull et al
USA/WY-WPHL-21012092/2021	EPI_ISL_1009228	Wyoming Public Health Laboratory	Wyoming Public Health Laboratory	Noah Hull et al
USA/WY-WPHL-21012096/2021	EPI_ISL_1009229	Wyoming Public Health Laboratory	Wyoming Public Health Laboratory	Noah Hull et al
USA/WY-WPHL-21012099/2021	EPI_ISL_1009230	Wyoming Public Health Laboratory	Wyoming Public Health Laboratory	Noah Hull et al
USA/WY-WPHL-21012189/2021	EPI_ISL_1009231	Wyoming Public Health Laboratory	Wyoming Public Health Laboratory	Noah Hull et al
USA/WY-WPHL-21012206/2021	EPI_ISL_1009232	Wyoming Public Health Laboratory	Wyoming Public Health Laboratory	Noah Hull et al
USA/WY-WPHL-21012215/2021	EPI_ISL_1060310	Wyoming Public Health Laboratory	Wyoming Public Health Laboratory	Jim Mildenberger et al
USA/WY-WPHL-21012219/2021	EPI_ISL_1060329	Wyoming Public Health Laboratory	Wyoming Public Health Laboratory	Jim Mildenberger et al
USA/WY-WPHL-21012222/2021	EPI_ISL_1060330	Wyoming Public Health Laboratory	Wyoming Public Health Laboratory	Jim Mildenberger et al
USA/WY-WPHL-21012223/2021	EPI_ISL_1060298	Wyoming Public Health Laboratory	Wyoming Public Health Laboratory	Jim Mildenberger et al
USA/WY-WPHL-21012224/2021	EPI_ISL_1060331	Wyoming Public Health Laboratory	Wyoming Public Health Laboratory	Jim Mildenberger et al
USA/WY-WPHL-21012225/2021	EPI_ISL_1060332	Wyoming Public Health Laboratory	Wyoming Public Health Laboratory	Jim Mildenberger et al
USA/WY-WPHL-21012226/2021	EPI_ISL_1060299	Wyoming Public Health Laboratory	Wyoming Public Health Laboratory	Jim Mildenberger et al
USA/WY-WPHL-21012230/2021	EPI_ISL_1060311	Wyoming Public Health Laboratory	Wyoming Public Health Laboratory	Jim Mildenberger et al
USA/WY-WPHL-21012231/2021	EPI_ISL_1060301	Wyoming Public Health Laboratory	Wyoming Public Health Laboratory	Jim Mildenberger et al
USA/WY-WPHL-21012233/2021	EPI_ISL_1060323	Wyoming Public Health Laboratory	Wyoming Public Health Laboratory	Jim Mildenberger et al
USA/WY-WPHL-21012234/2021	EPI_ISL_1060324	Wyoming Public Health Laboratory	Wyoming Public Health Laboratory	Jim Mildenberger et al
USA/WY-WPHL-21012235/2021	EPI_ISL_1060302	Wyoming Public Health Laboratory	Wyoming Public Health Laboratory	Jim Mildenberger et al
USA/WY-WPHL-21012236/2021	EPI_ISL_1060309	Wyoming Public Health Laboratory	Wyoming Public Health Laboratory	Jim Mildenberger et al
USA/WY-WPHL-21012237/2021	EPI_ISL_1060325	Wyoming Public Health Laboratory	Wyoming Public Health Laboratory	Jim Mildenberger et al
USA/WY-WPHL-21012239/2021	EPI_ISL_1060326	Wyoming Public Health Laboratory	Wyoming Public Health Laboratory	Jim Mildenberger et al
USA/WY-WPHL-21012240/2021	EPI_ISL_1060304	Wyoming Public Health Laboratory	Wyoming Public Health Laboratory	Jim Mildenberger et al
USA/WY-WPHL-21012241/2021	EPI_ISL_1060300	Wyoming Public Health Laboratory	Wyoming Public Health Laboratory	Jim Mildenberger et al
USA/WY-WPHL-21012242/2021	EPI_ISL_1060327	Wyoming Public Health Laboratory	Wyoming Public Health Laboratory	Jim Mildenberger et al
USA/WY-WPHL-21012243/2021	EPI_ISL_1060307	Wyoming Public Health Laboratory	Wyoming Public Health Laboratory	Jim Mildenberger et al
USA/WY-WPHL-21012244/2021	EPI_ISL_1060328	Wyoming Public Health Laboratory	Wyoming Public Health Laboratory	Jim Mildenberger et al
USA/WY-WPHL-21012249/2021	EPI_ISL_1009814	Curative Labs, Inc.	Wyoming Public Health Laboratory	Noah Hull et al
USA/WY-WPHL-21012251/2021	EPI_ISL_1009815	Curative Labs, Inc.	Wyoming Public Health Laboratory	Noah Hull et al
USA/WY-WPHL-21012252/2021	EPI_ISL_1009816	Curative Labs, Inc.	Wyoming Public Health Laboratory	Noah Hull et al
USA/WY-WPHL-21012253/2021	EPI_ISL_1009817	Curative Labs, Inc.	Wyoming Public Health Laboratory	Noah Hull et al
USA/WY-WPHL-21012255/2021	EPI_ISL_1009818	Curative Labs, Inc.	Wyoming Public Health Laboratory	Noah Hull et al
USA/WY-WPHL-21012257/2021	EPI_ISL_1060303	Wyoming Public Health Laboratory	Wyoming Public Health Laboratory	Jim Mildenberger et al
USA/WY-WPHL-21012258/2021	EPI_ISL_1060316	Wyoming Public Health Laboratory	Wyoming Public Health Laboratory	Jim Mildenberger et al
USA/WY-WPHL-21012259/2021	EPI_ISL_1060317	Wyoming Public Health Laboratory	Wyoming Public Health Laboratory	Jim Mildenberger et al
USA/WY-WPHL-21012260/2021	EPI_ISL_1060318	Wyoming Public Health Laboratory	Wyoming Public Health Laboratory	Jim Mildenberger et al
USA/WY-WPHL-21012262/2021	EPI_ISL_1060319	Wyoming Public Health Laboratory	Wyoming Public Health Laboratory	Jim Mildenberger et al
USA/WY-WPHL-21012263/2021	EPI_ISL_1060320	Wyoming Public Health Laboratory	Wyoming Public Health Laboratory	Jim Mildenberger et al
USA/WY-WPHL-21012264/2021	EPI_ISL_1009819	Curative Labs, Inc.	Wyoming Public Health Laboratory	Noah Hull et al
USA/WY-WPHL-21012265/2021	EPI_ISL_1009820	Curative Labs, Inc.	Wyoming Public Health Laboratory	Noah Hull et al
USA/WY-WPHL-21012267/2021	EPI_ISL_1060321	Wyoming Public Health Laboratory	Wyoming Public Health Laboratory	Jim Mildenberger et al
USA/WY-WPHL-21012268/2021	EPI_ISL_1060322	Wyoming Public Health Laboratory	Wyoming Public Health Laboratory	Jim Mildenberger et al
USA/WY-WPHL-21012269/2021	EPI_ISL_1060312	Wyoming Public Health Laboratory	Wyoming Public Health Laboratory	Jim Mildenberger et al
USA/WY-WPHL-21012270/2021	EPI_ISL_1060306	Wyoming Public Health Laboratory	Wyoming Public Health Laboratory	Jim Mildenberger et al
USA/WY-WPHL-21012271/2021	EPI_ISL_1060305	Wyoming Public Health Laboratory	Wyoming Public Health Laboratory	Jim Mildenberger et al
USA/WY-WPHL-21012272/2021	EPI_ISL_1060313	Wyoming Public Health Laboratory	Wyoming Public Health Laboratory	Jim Mildenberger et al
USA/WY-WPHL-21012274/2021	EPI_ISL_1060314	Wyoming Public Health Laboratory	Wyoming Public Health Laboratory	Jim Mildenberger et al
USA/WY-WPHL-21012276/2021	EPI_ISL_1060315	Wyoming Public Health Laboratory	Wyoming Public Health Laboratory	Jim Mildenberger et al
USA/WY-WPHL-21012277/2021	EPI_ISL_1060308	Wyoming Public Health Laboratory	Wyoming Public Health Laboratory	Jim Mildenberger et al
USA/WY-WPHL-21012286/2021	EPI_ISL_1009846	Curative Labs, Inc.	Wyoming Public Health Laboratory	Noah Hull et al
USA/WY-WPHL-21012287/2021	EPI_ISL_1009847	Curative Labs, Inc.	Wyoming Public Health Laboratory	Noah Hull et al
USA/WY-WPHL-21012288/2021	EPI_ISL_1009848	Curative Labs, Inc.	Wyoming Public Health Laboratory	Noah Hull et al
USA/WY-WPHL-21012289/2021	EPI_ISL_1009849	Curative Labs, Inc.	Wyoming Public Health Laboratory	Noah Hull et al
USA/WY-WPHL-21012291/2021	EPI_ISL_1009850	Curative Labs, Inc.	Wyoming Public Health Laboratory	Noah Hull et al
USA/WY-WPHL-21012292/2021	EPI_ISL_1009851	Curative Labs, Inc.	Wyoming Public Health Laboratory	Noah Hull et al
USA/WY-WPHL-21012293/2021	EPI_ISL_1009852	Curative Labs, Inc.	Wyoming Public Health Laboratory	Noah Hull et al
USA/WY-WPHL-21012294/2021	EPI_ISL_1009853	Curative Labs, Inc.	Wyoming Public Health Laboratory	Noah Hull et al
USA/WY-WPHL-21012296/2021	EPI_ISL_1009854	Curative Labs, Inc.	Wyoming Public Health Laboratory	Noah Hull et al
USA/WY-WPHL-21012297/2021	EPI_ISL_1009855	Curative Labs, Inc.	Wyoming Public Health Laboratory	Noah Hull et al
USA/WY-WPHL-21012298/2021	EPI_ISL_1009856	Curative Labs, Inc.	Wyoming Public Health Laboratory	Noah Hull et al
USA/WY-WPHL-21012300/2021	EPI_ISL_1009857	Curative Labs, Inc.	Wyoming Public Health Laboratory	Noah Hull et al
USA/WY-WPHL-21012301/2021	EPI_ISL_1009858	Curative Labs, Inc.	Wyoming Public Health Laboratory	Noah Hull et al
USA/WY-WPHL-21012302/2021	EPI_ISL_1009859	Curative Labs, Inc.	Wyoming Public Health Laboratory	Noah Hull et al
USA/WY-WPHL-21012303/2021	EPI_ISL_1009860	Curative Labs, Inc.	Wyoming Public Health Laboratory	Noah Hull et al
USA/WY-WPHL-21012304/2021	EPI_ISL_1009861	Curative Labs, Inc.	Wyoming Public Health Laboratory	Noah Hull et al
USA/WY-WPHL-21012305/2021	EPI_ISL_1009862	Curative Labs, Inc.	Wyoming Public Health Laboratory	Noah Hull et al
USA/WY-WPHL-21012341/2021	EPI_ISL_1009863	Curative Labs, Inc.	Wyoming Public Health Laboratory	Noah Hull et al
USA/WY-WPHL-21012342/2021	EPI_ISL_1009828	Curative Labs, Inc.	Wyoming Public Health Laboratory	Noah Hull et al
USA/WY-WPHL-21012343/2021	EPI_ISL_1009829	Curative Labs, Inc.	Wyoming Public Health Laboratory	Noah Hull et al
USA/WY-WPHL-21012345/2021	EPI_ISL_1009830	Curative Labs, Inc.	Wyoming Public Health Laboratory	Noah Hull et al
USA/WY-WPHL-21012346/2021	EPI_ISL_1009831	Curative Labs, Inc.	Wyoming Public Health Laboratory	Noah Hull et al
USA/WY-WPHL-21012347/2021	EPI_ISL_1009832	Curative Labs, Inc.	Wyoming Public Health Laboratory	Noah Hull et al
USA/WY-WPHL-21012350/2021	EPI_ISL_1009821	Curative Labs, Inc.	Wyoming Public Health Laboratory	Noah Hull et al
USA/WY-WPHL-21012351/2021	EPI_ISL_1009864	Curative Labs, Inc.	Wyoming Public Health Laboratory	Noah Hull et al
USA/WY-WPHL-21012352/2021	EPI_ISL_1009833	Curative Labs, Inc.	Wyoming Public Health Laboratory	Noah Hull et al
USA/WY-WPHL-21012353/2021	EPI_ISL_1009834	Curative Labs, Inc.	Wyoming Public Health Laboratory	Noah Hull et al
USA/WY-WPHL-21012355/2021	EPI_ISL_1009835	Curative Labs, Inc.	Wyoming Public Health Laboratory	Noah Hull et al
USA/WY-WPHL-21012356/2021	EPI_ISL_1009836	Curative Labs, Inc.	Wyoming Public Health Laboratory	Noah Hull et al
USA/WY-WPHL-21012358/2021	EPI_ISL_1009822	Curative Labs, Inc.	Wyoming Public Health Laboratory	Noah Hull et al
USA/WY-WPHL-21012360/2021	EPI_ISL_1009823	Curative Labs, Inc.	Wyoming Public Health Laboratory	Noah Hull et al
USA/WY-WPHL-21012361/2021	EPI_ISL_1009865	Curative Labs, Inc.	Wyoming Public Health Laboratory	Noah Hull et al
USA/WY-WPHL-21012362/2021	EPI_ISL_1009837	Curative Labs, Inc.	Wyoming Public Health Laboratory	Noah Hull et al
USA/WY-WPHL-21012364/2021	EPI_ISL_1009838	Curative Labs, Inc.	Wyoming Public Health Laboratory	Noah Hull et al
USA/WY-WPHL-21012365/2021	EPI_ISL_1009839	Curative Labs, Inc.	Wyoming Public Health Laboratory	Noah Hull et al
USA/WY-WPHL-21012367/2021	EPI_ISL_1009840	Curative Labs, Inc.	Wyoming Public Health Laboratory	Noah Hull et al
USA/WY-WPHL-21012370/2021	EPI_ISL_1009824	Curative Labs, Inc.	Wyoming Public Health Laboratory	Noah Hull et al
USA/WY-WPHL-21012371/2021	EPI_ISL_1009866	Curative Labs, Inc.	Wyoming Public Health Laboratory	Noah Hull et al
USA/WY-WPHL-21012372/2021	EPI_ISL_1009867	Curative Labs, Inc.	Wyoming Public Health Laboratory	Noah Hull et al
USA/WY-WPHL-21012373/2021	EPI_ISL_1009841	Curative Labs, Inc.	Wyoming Public Health Laboratory	Noah Hull et al
USA/WY-WPHL-21012375/2021	EPI_ISL_1009842	Curative Labs, Inc.	Wyoming Public Health Laboratory	Noah Hull et al
USA/WY-WPHL-21012376/2021	EPI_ISL_1009843	Curative Labs, Inc.	Wyoming Public Health Laboratory	Noah Hull et al
USA/WY-WPHL-21012377/2021	EPI_ISL_1009844	Curative Labs, Inc.	Wyoming Public Health Laboratory	Noah Hull et al
USA/WY-WPHL-21012378/2021	EPI_ISL_1009845	Curative Labs, Inc.	Wyoming Public Health Laboratory	Noah Hull et al
USA/WY-WPHL-21012380/2021	EPI_ISL_1009825	Curative Labs, Inc.	Wyoming Public Health Laboratory	Noah Hull et al
USA/WY-WPHL-21012392/2021	EPI_ISL_1114409	Wyoming Public Health Laboratory	Wyoming Public Health Laboratory	Jim Mildenberger et al
USA/WY-WPHL-21012406/2021	EPI_ISL_1114407	Wyoming Public Health Laboratory	Wyoming Public Health Laboratory	Jim Mildenberger et al
USA/WY-WPHL-21012408/2021	EPI_ISL_1009251	Wyoming Public Health Laboratory	Wyoming Public Health Laboratory	Noah Hull et al
USA/WY-WPHL-21012450/2021	EPI_ISL_1009233	Wyoming Public Health Laboratory	Wyoming Public Health Laboratory	Noah Hull et al
USA/WY-WPHL-21012613/2021	EPI_ISL_1053433	Wyoming Public Health Laboratory	Wyoming Public Health Laboratory	Noah Hull et al
USA/WY-WPHL-21012614/2021	EPI_ISL_1053442	Wyoming Public Health Laboratory	Wyoming Public Health Laboratory	Noah Hull et al
USA/WY-WPHL-21012616/2021	EPI_ISL_1053434	Wyoming Public Health Laboratory	Wyoming Public Health Laboratory	Noah Hull et al
USA/WY-WPHL-21012618/2021	EPI_ISL_1009280	Wyoming Public Health Laboratory	Wyoming Public Health Laboratory	Noah Hull et al
USA/WY-WPHL-21012620/2021	EPI_ISL_1373019	Wyoming Public Health Laboratory	Wyoming Public Health Laboratory	Jim Mildenberger et al
USA/WY-WPHL-21012624/2021	EPI_ISL_1009281	Wyoming Public Health Laboratory	Wyoming Public Health Laboratory	Noah Hull et al
USA/WY-WPHL-21012634/2021	EPI_ISL_1017959	Wyoming Public Health Laboratory	Wyoming Public Health Laboratory	Noah Hull et al
USA/WY-WPHL-21012636/2021	EPI_ISL_1009282	Wyoming Public Health Laboratory	Wyoming Public Health Laboratory	Noah Hull et al
USA/WY-WPHL-21012744/2021	EPI_ISL_1009283	Wyoming Public Health Laboratory	Wyoming Public Health Laboratory	Noah Hull et al
USA/WY-WPHL-21012777/2021	EPI_ISL_1009284	Wyoming Public Health Laboratory	Wyoming Public Health Laboratory	Noah Hull et al
USA/WY-WPHL-21012785/2021	EPI_ISL_1009285	Wyoming Public Health Laboratory	Wyoming Public Health Laboratory	Noah Hull et al
USA/WY-WPHL-21012788/2021	EPI_ISL_1017930	Wyoming Public Health Laboratory	Wyoming Public Health Laboratory	Noah Hull et al
USA/WY-WPHL-21012789/2021	EPI_ISL_1009286	Wyoming Public Health Laboratory	Wyoming Public Health Laboratory	Noah Hull et al
USA/WY-WPHL-21012799/2021	EPI_ISL_1009287	Wyoming Public Health Laboratory	Wyoming Public Health Laboratory	Noah Hull et al
USA/WY-WPHL-21012836/2021	EPI_ISL_1511250	Wyoming Public Health Laboratory	Wyoming Public Health Laboratory	Jim Mildenberger et al
USA/WY-WPHL-21012844/2021	EPI_ISL_1017950	Wyoming Public Health Laboratory	Wyoming Public Health Laboratory	Noah Hull et al
USA/WY-WPHL-21012889/2021	EPI_ISL_1009288	Wyoming Public Health Laboratory	Wyoming Public Health Laboratory	Noah Hull et al
USA/WY-WPHL-21012913/2021	EPI_ISL_1017953	Wyoming Public Health Laboratory	Wyoming Public Health Laboratory	Noah Hull et al
USA/WY-WPHL-21012982/2021	EPI_ISL_1017931	Wyoming Public Health Laboratory	Wyoming Public Health Laboratory	Noah Hull et al
USA/WY-WPHL-21012990/2021	EPI_ISL_1017965	Wyoming Public Health Laboratory	Wyoming Public Health Laboratory	Noah Hull et al
USA/WY-WPHL-21012998/2021	EPI_ISL_1017937	Wyoming Public Health Laboratory	Wyoming Public Health Laboratory	Noah Hull et al
USA/WY-WPHL-21013036/2021	EPI_ISL_1017941	Wyoming Public Health Laboratory	Wyoming Public Health Laboratory	Noah Hull et al
USA/WY-WPHL-21013046/2021	EPI_ISL_1017946	Wyoming Public Health Laboratory	Wyoming Public Health Laboratory	Noah Hull et al
USA/WY-WPHL-21013077/2021	EPI_ISL_1017957	Wyoming Public Health Laboratory	Wyoming Public Health Laboratory	Noah Hull et al
USA/WY-WPHL-21013078/2021	EPI_ISL_1017939	Wyoming Public Health Laboratory	Wyoming Public Health Laboratory	Noah Hull et al
USA/WY-WPHL-21013087/2021	EPI_ISL_1017962	Wyoming Public Health Laboratory	Wyoming Public Health Laboratory	Noah Hull et al
USA/WY-WPHL-21013089/2021	EPI_ISL_1511251	Wyoming Public Health Laboratory	Wyoming Public Health Laboratory	Jim Mildenberger et al
USA/WY-WPHL-21013094/2021	EPI_ISL_1017955	Wyoming Public Health Laboratory	Wyoming Public Health Laboratory	Noah Hull et al
USA/WY-WPHL-21013106/2021	EPI_ISL_1017944	Wyoming Public Health Laboratory	Wyoming Public Health Laboratory	Noah Hull et al
USA/WY-WPHL-21013107/2021	EPI_ISL_1017967	Wyoming Public Health Laboratory	Wyoming Public Health Laboratory	Noah Hull et al
USA/WY-WPHL-21013110/2021	EPI_ISL_1017936	Wyoming Public Health Laboratory	Wyoming Public Health Laboratory	Noah Hull et al
USA/WY-WPHL-21013127/2021	EPI_ISL_1017951	Wyoming Public Health Laboratory	Wyoming Public Health Laboratory	Noah Hull et al
USA/WY-WPHL-21013148/2021	EPI_ISL_1017932	Wyoming Public Health Laboratory	Wyoming Public Health Laboratory	Noah Hull et al
USA/WY-WPHL-21013163/2021	EPI_ISL_1017934	Wyoming Public Health Laboratory	Wyoming Public Health Laboratory	Noah Hull et al
USA/WY-WPHL-21013198/2021	EPI_ISL_1017949	Wyoming Public Health Laboratory	Wyoming Public Health Laboratory	Noah Hull et al
USA/WY-WPHL-21013208/2021	EPI_ISL_1017952	Wyoming Public Health Laboratory	Wyoming Public Health Laboratory	Noah Hull et al
USA/WY-WPHL-21013221/2021	EPI_ISL_1017926	Wyoming Public Health Laboratory	Wyoming Public Health Laboratory	Noah Hull et al
USA/WY-WPHL-21013229/2021	EPI_ISL_1017938	Wyoming Public Health Laboratory	Wyoming Public Health Laboratory	Noah Hull et al
USA/WY-WPHL-21013253/2021	EPI_ISL_1017954	Wyoming Public Health Laboratory	Wyoming Public Health Laboratory	Noah Hull et al
USA/WY-WPHL-21013274/2021	EPI_ISL_1017940	Wyoming Public Health Laboratory	Wyoming Public Health Laboratory	Noah Hull et al
USA/WY-WPHL-21013282/2021	EPI_ISL_1017968	Wyoming Public Health Laboratory	Wyoming Public Health Laboratory	Noah Hull et al
USA/WY-WPHL-21013284/2021	EPI_ISL_1017963	Wyoming Public Health Laboratory	Wyoming Public Health Laboratory	Noah Hull et al
USA/WY-WPHL-21013303/2021	EPI_ISL_1017928	Wyoming Public Health Laboratory	Wyoming Public Health Laboratory	Noah Hull et al
USA/WY-WPHL-21013305/2021	EPI_ISL_1017948	Wyoming Public Health Laboratory	Wyoming Public Health Laboratory	Noah Hull et al
USA/WY-WPHL-21013311/2021	EPI_ISL_1017966	Wyoming Public Health Laboratory	Wyoming Public Health Laboratory	Noah Hull et al
USA/WY-WPHL-21013315/2021	EPI_ISL_1017945	Wyoming Public Health Laboratory	Wyoming Public Health Laboratory	Noah Hull et al
USA/WY-WPHL-21013316/2021	EPI_ISL_1017942	Wyoming Public Health Laboratory	Wyoming Public Health Laboratory	Noah Hull et al
USA/WY-WPHL-21013346/2021	EPI_ISL_1081296	Wyoming Public Health Laboratory	Wyoming Public Health Laboratory	Jim Mildenberger et al
USA/WY-WPHL-21013365/2021	EPI_ISL_1373032	Wyoming Public Health Laboratory	Wyoming Public Health Laboratory	Jim Mildenberger et al
USA/WY-WPHL-21013376/2021	EPI_ISL_1017943	Wyoming Public Health Laboratory	Wyoming Public Health Laboratory	Noah Hull et al
USA/WY-WPHL-21013385/2021	EPI_ISL_1017933	Wyoming Public Health Laboratory	Wyoming Public Health Laboratory	Noah Hull et al
USA/WY-WPHL-21013399/2021	EPI_ISL_1017961	Wyoming Public Health Laboratory	Wyoming Public Health Laboratory	Noah Hull et al
USA/WY-WPHL-21013443/2021	EPI_ISL_1017924	Wyoming Public Health Laboratory	Wyoming Public Health Laboratory	Noah Hull et al
USA/WY-WPHL-21013445/2021	EPI_ISL_1503269	Wyoming Public Health Laboratory	Wyoming Public Health Laboratory	Jim Mildenberger et al
USA/WY-WPHL-21013446/2021	EPI_ISL_1053411	Wyoming Public Health Laboratory	Wyoming Public Health Laboratory	Noah Hull et al
USA/WY-WPHL-21013447/2021	EPI_ISL_1053444	Wyoming Public Health Laboratory	Wyoming Public Health Laboratory	Noah Hull et al
USA/WY-WPHL-21013448/2021	EPI_ISL_1503270	Wyoming Public Health Laboratory	Wyoming Public Health Laboratory	Jim Mildenberger et al
USA/WY-WPHL-21013449/2021	EPI_ISL_1053415	Wyoming Public Health Laboratory	Wyoming Public Health Laboratory	Noah Hull et al
USA/WY-WPHL-21013450/2021	EPI_ISL_1053438	Wyoming Public Health Laboratory	Wyoming Public Health Laboratory	Noah Hull et al
USA/WY-WPHL-21013452/2021	EPI_ISL_1053417	Wyoming Public Health Laboratory	Wyoming Public Health Laboratory	Noah Hull et al
USA/WY-WPHL-21013454/2021	EPI_ISL_1053419	Wyoming Public Health Laboratory	Wyoming Public Health Laboratory	Noah Hull et al
USA/WY-WPHL-21013480/2021	EPI_ISL_1017958	Wyoming Public Health Laboratory	Wyoming Public Health Laboratory	Noah Hull et al
USA/WY-WPHL-21013492/2021	EPI_ISL_1017960	Wyoming Public Health Laboratory	Wyoming Public Health Laboratory	Noah Hull et al
USA/WY-WPHL-21013493/2021	EPI_ISL_1039751	Wyoming Public Health Laboratory	Wyoming Public Health Laboratory	Noah Hull et al
USA/WY-WPHL-21013494/2021	EPI_ISL_1039754	Wyoming Public Health Laboratory	Wyoming Public Health Laboratory	Noah Hull et al
USA/WY-WPHL-21013495/2021	EPI_ISL_1039755	Wyoming Public Health Laboratory	Wyoming Public Health Laboratory	Noah Hull et al
USA/WY-WPHL-21013496/2021	EPI_ISL_1039756	Wyoming Public Health Laboratory	Wyoming Public Health Laboratory	Noah Hull et al
USA/WY-WPHL-21013499/2021	EPI_ISL_1009796	Curative Labs, Inc.	Wyoming Public Health Laboratory	Noah Hull et al
USA/WY-WPHL-21013500/2021	EPI_ISL_1039757	Wyoming Public Health Laboratory	Wyoming Public Health Laboratory	Noah Hull et al
USA/WY-WPHL-21013501/2021	EPI_ISL_1039745	Wyoming Public Health Laboratory	Wyoming Public Health Laboratory	Noah Hull et al
USA/WY-WPHL-21013502/2021	EPI_ISL_1039743	Wyoming Public Health Laboratory	Wyoming Public Health Laboratory	Noah Hull et al
USA/WY-WPHL-21013503/2021	EPI_ISL_1039742	Wyoming Public Health Laboratory	Wyoming Public Health Laboratory	Noah Hull et al
USA/WY-WPHL-21013504/2021	EPI_ISL_1039749	Wyoming Public Health Laboratory	Wyoming Public Health Laboratory	Noah Hull et al
USA/WY-WPHL-21013506/2021	EPI_ISL_1039746	Wyoming Public Health Laboratory	Wyoming Public Health Laboratory	Noah Hull et al
USA/WY-WPHL-21013507/2021	EPI_ISL_1039758	Wyoming Public Health Laboratory	Wyoming Public Health Laboratory	Noah Hull et al
USA/WY-WPHL-21013508/2021	EPI_ISL_1039744	Wyoming Public Health Laboratory	Wyoming Public Health Laboratory	Noah Hull et al
USA/WY-WPHL-21013509/2021	EPI_ISL_1039759	Wyoming Public Health Laboratory	Wyoming Public Health Laboratory	Noah Hull et al
USA/WY-WPHL-21013510/2021	EPI_ISL_1039760	Wyoming Public Health Laboratory	Wyoming Public Health Laboratory	Noah Hull et al
USA/WY-WPHL-21013511/2021	EPI_ISL_1039761	Wyoming Public Health Laboratory	Wyoming Public Health Laboratory	Noah Hull et al
USA/WY-WPHL-21013512/2021	EPI_ISL_1039750	Wyoming Public Health Laboratory	Wyoming Public Health Laboratory	Noah Hull et al
USA/WY-WPHL-21013513/2021	EPI_ISL_1039762	Wyoming Public Health Laboratory	Wyoming Public Health Laboratory	Noah Hull et al
USA/WY-WPHL-21013515/2021	EPI_ISL_1039747	Wyoming Public Health Laboratory	Wyoming Public Health Laboratory	Noah Hull et al
USA/WY-WPHL-21013516/2021	EPI_ISL_1009797	Curative Labs, Inc.	Wyoming Public Health Laboratory	Noah Hull et al
USA/WY-WPHL-21013517/2021	EPI_ISL_1039738	Wyoming Public Health Laboratory	Wyoming Public Health Laboratory	Noah Hull et al
USA/WY-WPHL-21013518/2021	EPI_ISL_1039753	Wyoming Public Health Laboratory	Wyoming Public Health Laboratory	Noah Hull et al
USA/WY-WPHL-21013519/2021	EPI_ISL_1039752	Wyoming Public Health Laboratory	Wyoming Public Health Laboratory	Noah Hull et al
USA/WY-WPHL-21013520/2021	EPI_ISL_1039763	Wyoming Public Health Laboratory	Wyoming Public Health Laboratory	Noah Hull et al
USA/WY-WPHL-21013521/2021	EPI_ISL_1009798	Curative Labs, Inc.	Wyoming Public Health Laboratory	Noah Hull et al
USA/WY-WPHL-21013522/2021	EPI_ISL_1039764	Wyoming Public Health Laboratory	Wyoming Public Health Laboratory	Noah Hull et al
USA/WY-WPHL-21013523/2021	EPI_ISL_1039765	Wyoming Public Health Laboratory	Wyoming Public Health Laboratory	Noah Hull et al
USA/WY-WPHL-21013524/2021	EPI_ISL_1039766	Wyoming Public Health Laboratory	Wyoming Public Health Laboratory	Noah Hull et al
USA/WY-WPHL-21013525/2021	EPI_ISL_1039767	Wyoming Public Health Laboratory	Wyoming Public Health Laboratory	Noah Hull et al
USA/WY-WPHL-21013526/2021	EPI_ISL_1039768	Wyoming Public Health Laboratory	Wyoming Public Health Laboratory	Noah Hull et al
USA/WY-WPHL-21013527/2021	EPI_ISL_1039748	Wyoming Public Health Laboratory	Wyoming Public Health Laboratory	Noah Hull et al
USA/WY-WPHL-21013528/2021	EPI_ISL_1039769	Wyoming Public Health Laboratory	Wyoming Public Health Laboratory	Noah Hull et al
USA/WY-WPHL-21013529/2021	EPI_ISL_1039770	Wyoming Public Health Laboratory	Wyoming Public Health Laboratory	Noah Hull et al
USA/WY-WPHL-21013530/2021	EPI_ISL_1039771	Wyoming Public Health Laboratory	Wyoming Public Health Laboratory	Noah Hull et al
USA/WY-WPHL-21013531/2021	EPI_ISL_1009799	Curative Labs, Inc.	Wyoming Public Health Laboratory	Noah Hull et al
USA/WY-WPHL-21013532/2021	EPI_ISL_1039772	Wyoming Public Health Laboratory	Wyoming Public Health Laboratory	Noah Hull et al
USA/WY-WPHL-21013533/2021	EPI_ISL_1039773	Wyoming Public Health Laboratory	Wyoming Public Health Laboratory	Noah Hull et al
USA/WY-WPHL-21013534/2021	EPI_ISL_1039774	Wyoming Public Health Laboratory	Wyoming Public Health Laboratory	Noah Hull et al
USA/WY-WPHL-21013536/2021	EPI_ISL_1039775	Wyoming Public Health Laboratory	Wyoming Public Health Laboratory	Noah Hull et al
USA/WY-WPHL-21013537/2021	EPI_ISL_1039776	Wyoming Public Health Laboratory	Wyoming Public Health Laboratory	Noah Hull et al
USA/WY-WPHL-21013538/2021	EPI_ISL_1039739	Wyoming Public Health Laboratory	Wyoming Public Health Laboratory	Noah Hull et al
USA/WY-WPHL-21013539/2021	EPI_ISL_1039777	Wyoming Public Health Laboratory	Wyoming Public Health Laboratory	Noah Hull et al
USA/WY-WPHL-21013540/2021	EPI_ISL_1039778	Wyoming Public Health Laboratory	Wyoming Public Health Laboratory	Noah Hull et al
USA/WY-WPHL-21013541/2021	EPI_ISL_1039779	Wyoming Public Health Laboratory	Wyoming Public Health Laboratory	Noah Hull et al
USA/WY-WPHL-21013542/2021	EPI_ISL_1039780	Wyoming Public Health Laboratory	Wyoming Public Health Laboratory	Noah Hull et al
USA/WY-WPHL-21013543/2021	EPI_ISL_1039781	Wyoming Public Health Laboratory	Wyoming Public Health Laboratory	Noah Hull et al
USA/WY-WPHL-21013544/2021	EPI_ISL_1039740	Wyoming Public Health Laboratory	Wyoming Public Health Laboratory	Noah Hull et al
USA/WY-WPHL-21013545/2021	EPI_ISL_1039741	Wyoming Public Health Laboratory	Wyoming Public Health Laboratory	Noah Hull et al
USA/WY-WPHL-21013549/2021	EPI_ISL_1017923	Wyoming Public Health Laboratory	Wyoming Public Health Laboratory	Noah Hull et al
USA/WY-WPHL-21013591/2021	EPI_ISL_1017956	Wyoming Public Health Laboratory	Wyoming Public Health Laboratory	Noah Hull et al
USA/WY-WPHL-21013631/2021	EPI_ISL_1017964	Wyoming Public Health Laboratory	Wyoming Public Health Laboratory	Noah Hull et al
USA/WY-WPHL-21013695/2021	EPI_ISL_1081295	Wyoming Public Health Laboratory	Wyoming Public Health Laboratory	Jim Mildenberger et al
USA/WY-WPHL-21013714/2021	EPI_ISL_1081298	Wyoming Public Health Laboratory	Wyoming Public Health Laboratory	Jim Mildenberger et al
USA/WY-WPHL-21013717/2021	EPI_ISL_1081299	Wyoming Public Health Laboratory	Wyoming Public Health Laboratory	Jim Mildenberger et al
USA/WY-WPHL-21013719/2021	EPI_ISL_1081304	Wyoming Public Health Laboratory	Wyoming Public Health Laboratory	Jim Mildenberger et al
USA/WY-WPHL-21013728/2021	EPI_ISL_1081294	Wyoming Public Health Laboratory	Wyoming Public Health Laboratory	Jim Mildenberger et al
USA/WY-WPHL-21013741/2021	EPI_ISL_1081301	Wyoming Public Health Laboratory	Wyoming Public Health Laboratory	Jim Mildenberger et al
USA/WY-WPHL-21013785/2021	EPI_ISL_1081302	Wyoming Public Health Laboratory	Wyoming Public Health Laboratory	Jim Mildenberger et al
USA/WY-WPHL-21013801/2021	EPI_ISL_1017929	Wyoming Public Health Laboratory	Wyoming Public Health Laboratory	Noah Hull et al
USA/WY-WPHL-21013810/2021	EPI_ISL_1081300	Wyoming Public Health Laboratory	Wyoming Public Health Laboratory	Jim Mildenberger et al
USA/WY-WPHL-21013830/2021	EPI_ISL_1081297	Wyoming Public Health Laboratory	Wyoming Public Health Laboratory	Jim Mildenberger et al
USA/WY-WPHL-21013843/2021	EPI_ISL_1081305	Wyoming Public Health Laboratory	Wyoming Public Health Laboratory	Jim Mildenberger et al
USA/WY-WPHL-21013871/2021	EPI_ISL_1009800	Curative Labs, Inc.	Wyoming Public Health Laboratory	Noah Hull et al
USA/WY-WPHL-21013872/2021	EPI_ISL_1009801	Curative Labs, Inc.	Wyoming Public Health Laboratory	Noah Hull et al
USA/WY-WPHL-21013873/2021	EPI_ISL_1009802	Curative Labs, Inc.	Wyoming Public Health Laboratory	Noah Hull et al
USA/WY-WPHL-21013874/2021	EPI_ISL_1009803	Curative Labs, Inc.	Wyoming Public Health Laboratory	Noah Hull et al
USA/WY-WPHL-21013877/2021	EPI_ISL_1009804	Curative Labs, Inc.	Wyoming Public Health Laboratory	Noah Hull et al
USA/WY-WPHL-21013879/2021	EPI_ISL_1009805	Curative Labs, Inc.	Wyoming Public Health Laboratory	Noah Hull et al
USA/WY-WPHL-21013880/2021	EPI_ISL_1009806	Curative Labs, Inc.	Wyoming Public Health Laboratory	Noah Hull et al
USA/WY-WPHL-21013881/2021	EPI_ISL_1009807	Curative Labs, Inc.	Wyoming Public Health Laboratory	Noah Hull et al
USA/WY-WPHL-21013882/2021	EPI_ISL_1009808	Curative Labs, Inc.	Wyoming Public Health Laboratory	Noah Hull et al
USA/WY-WPHL-21013883/2021	EPI_ISL_1009809	Curative Labs, Inc.	Wyoming Public Health Laboratory	Noah Hull et al
USA/WY-WPHL-21013884/2021	EPI_ISL_1009810	Curative Labs, Inc.	Wyoming Public Health Laboratory	Noah Hull et al
USA/WY-WPHL-21013886/2021	EPI_ISL_1053413	Wyoming Public Health Laboratory	Wyoming Public Health Laboratory	Noah Hull et al
USA/WY-WPHL-21013887/2021	EPI_ISL_1009826	Curative Labs, Inc.	Wyoming Public Health Laboratory	Noah Hull et al
USA/WY-WPHL-21013888/2021	EPI_ISL_1009811	Curative Labs, Inc.	Wyoming Public Health Laboratory	Noah Hull et al
USA/WY-WPHL-21013889/2021	EPI_ISL_1009812	Curative Labs, Inc.	Wyoming Public Health Laboratory	Noah Hull et al
USA/WY-WPHL-21013895/2021	EPI_ISL_1081303	Wyoming Public Health Laboratory	Wyoming Public Health Laboratory	Jim Mildenberger et al
USA/WY-WPHL-21013900/2021	EPI_ISL_1503272	Wyoming Public Health Laboratory	Wyoming Public Health Laboratory	Jim Mildenberger et al
USA/WY-WPHL-21013902/2021	EPI_ISL_1503271	Wyoming Public Health Laboratory	Wyoming Public Health Laboratory	Jim Mildenberger et al
USA/WY-WPHL-21013908/2021	EPI_ISL_1121015	Wyoming Public Health Laboratory	Wyoming Public Health Laboratory	Jim Mildenberger et al
USA/WY-WPHL-21013979/2021	EPI_ISL_1121025	Wyoming Public Health Laboratory	Wyoming Public Health Laboratory	Jim Mildenberger et al
USA/WY-WPHL-21014023/2021	EPI_ISL_1121014	Wyoming Public Health Laboratory	Wyoming Public Health Laboratory	Jim Mildenberger et al
USA/WY-WPHL-21014087/2021	EPI_ISL_1121024	Wyoming Public Health Laboratory	Wyoming Public Health Laboratory	Jim Mildenberger et al
USA/WY-WPHL-21014246/2021	EPI_ISL_1121026	Wyoming Public Health Laboratory	Wyoming Public Health Laboratory	Jim Mildenberger et al
USA/WY-WPHL-21014318/2021	EPI_ISL_1081307	Wyoming Public Health Laboratory	Wyoming Public Health Laboratory	Jim Mildenberger et al
USA/WY-WPHL-21014473/2021	EPI_ISL_1081306	Wyoming Public Health Laboratory	Wyoming Public Health Laboratory	Jim Mildenberger et al
USA/WY-WPHL-21014478/2021	EPI_ISL_1121016	Wyoming Public Health Laboratory	Wyoming Public Health Laboratory	Jim Mildenberger et al
USA/WY-WPHL-21014532/2021	EPI_ISL_1121027	Wyoming Public Health Laboratory	Wyoming Public Health Laboratory	Jim Mildenberger et al
USA/WY-WPHL-21014756/2021	EPI_ISL_1121017	Wyoming Public Health Laboratory	Wyoming Public Health Laboratory	Jim Mildenberger et al
USA/WY-WPHL-21014775/2021	EPI_ISL_1081292	Wyoming Public Health Laboratory	Wyoming Public Health Laboratory	Jim Mildenberger et al
USA/WY-WPHL-21014790/2021	EPI_ISL_1121028	Wyoming Public Health Laboratory	Wyoming Public Health Laboratory	Jim Mildenberger et al
USA/WY-WPHL-21014798/2021	EPI_ISL_1121019	Wyoming Public Health Laboratory	Wyoming Public Health Laboratory	Jim Mildenberger et al
USA/WY-WPHL-21014816/2021	EPI_ISL_1121018	Wyoming Public Health Laboratory	Wyoming Public Health Laboratory	Jim Mildenberger et al
USA/WY-WPHL-21014860/2021	EPI_ISL_1053446	Wyoming Public Health Laboratory	Wyoming Public Health Laboratory	Noah Hull et al
USA/WY-WPHL-21014946/2021	EPI_ISL_1081293	Wyoming Public Health Laboratory	Wyoming Public Health Laboratory	Jim Mildenberger et al
USA/WY-WPHL-21014993/2021	EPI_ISL_1121020	Wyoming Public Health Laboratory	Wyoming Public Health Laboratory	Jim Mildenberger et al
USA/WY-WPHL-21015005/2021	EPI_ISL_1121030	Wyoming Public Health Laboratory	Wyoming Public Health Laboratory	Jim Mildenberger et al
USA/WY-WPHL-21015007/2021	EPI_ISL_1054879	Wyoming Public Health Laboratory	Wyoming Public Health Laboratory	Noah Hull et al
USA/WY-WPHL-21015044/2021	EPI_ISL_1121029	Wyoming Public Health Laboratory	Wyoming Public Health Laboratory	Jim Mildenberger et al
USA/WY-WPHL-21015051/2021	EPI_ISL_1054878	Wyoming Public Health Laboratory	Wyoming Public Health Laboratory	Noah Hull et al
USA/WY-WPHL-21015137/2021	EPI_ISL_1054864	Wyoming Public Health Laboratory	Wyoming Public Health Laboratory	Noah Hull et al
USA/WY-WPHL-21015216/2021	EPI_ISL_1054862	Wyoming Public Health Laboratory	Wyoming Public Health Laboratory	Noah Hull et al
USA/WY-WPHL-21015244/2021	EPI_ISL_1054874	Wyoming Public Health Laboratory	Wyoming Public Health Laboratory	Noah Hull et al
USA/WY-WPHL-21015248/2021	EPI_ISL_1053423	Wyoming Public Health Laboratory	Wyoming Public Health Laboratory	Noah Hull et al
USA/WY-WPHL-21015249/2021	EPI_ISL_1053431	Wyoming Public Health Laboratory	Wyoming Public Health Laboratory	Noah Hull et al
USA/WY-WPHL-21015251/2021	EPI_ISL_1054877	Wyoming Public Health Laboratory	Wyoming Public Health Laboratory	Noah Hull et al
USA/WY-WPHL-21015258/2021	EPI_ISL_1054876	Wyoming Public Health Laboratory	Wyoming Public Health Laboratory	Noah Hull et al
USA/WY-WPHL-21015281/2021	EPI_ISL_1054875	Wyoming Public Health Laboratory	Wyoming Public Health Laboratory	Noah Hull et al
USA/WY-WPHL-21015285/2021	EPI_ISL_1054871	Wyoming Public Health Laboratory	Wyoming Public Health Laboratory	Noah Hull et al
USA/WY-WPHL-21015312/2021	EPI_ISL_1570916	Wyoming Public Health Laboratory	Wyoming Public Health Laboratory	Jim Mildenberger et al
USA/WY-WPHL-21015327/2021	EPI_ISL_1171756	Wyoming Public Health Laboratory	Wyoming Public Health Laboratory	Jim Mildenberger et al
USA/WY-WPHL-21015334/2021	EPI_ISL_1570900	Wyoming Public Health Laboratory	Wyoming Public Health Laboratory	Jim Mildenberger et al
USA/WY-WPHL-21015335/2021	EPI_ISL_1054873	Wyoming Public Health Laboratory	Wyoming Public Health Laboratory	Noah Hull et al
USA/WY-WPHL-21015360/2021	EPI_ISL_1054861	Wyoming Public Health Laboratory	Wyoming Public Health Laboratory	Noah Hull et al
USA/WY-WPHL-21015397/2021	EPI_ISL_1171758	Wyoming Public Health Laboratory	Wyoming Public Health Laboratory	Jim Mildenberger et al
USA/WY-WPHL-21015517/2021	EPI_ISL_1171753	Wyoming Public Health Laboratory	Wyoming Public Health Laboratory	Jim Mildenberger et al
USA/WY-WPHL-21015537/2021	EPI_ISL_1053436	Wyoming Public Health Laboratory	Wyoming Public Health Laboratory	Noah Hull et al
USA/WY-WPHL-21015538/2021	EPI_ISL_1053448	Wyoming Public Health Laboratory	Wyoming Public Health Laboratory	Noah Hull et al
USA/WY-WPHL-21015539/2021	EPI_ISL_1053426	Wyoming Public Health Laboratory	Wyoming Public Health Laboratory	Noah Hull et al
USA/WY-WPHL-21015541/2021	EPI_ISL_1053449	Wyoming Public Health Laboratory	Wyoming Public Health Laboratory	Noah Hull et al
USA/WY-WPHL-21015542/2021	EPI_ISL_1053424	Wyoming Public Health Laboratory	Wyoming Public Health Laboratory	Noah Hull et al
USA/WY-WPHL-21015543/2021	EPI_ISL_1053428	Wyoming Public Health Laboratory	Wyoming Public Health Laboratory	Noah Hull et al
USA/WY-WPHL-21015782/2021	EPI_ISL_1511267	Wyoming Public Health Laboratory	Wyoming Public Health Laboratory	Jim Mildenberger et al
USA/WY-WPHL-21015786/2021	EPI_ISL_1373036	Wyoming Public Health Laboratory	Wyoming Public Health Laboratory	Jim Mildenberger et al
USA/WY-WPHL-21015787/2021	EPI_ISL_1373035	Wyoming Public Health Laboratory	Wyoming Public Health Laboratory	Jim Mildenberger et al
USA/WY-WPHL-21015852/2021	EPI_ISL_1171767	Wyoming Public Health Laboratory	Wyoming Public Health Laboratory	Jim Mildenberger et al
USA/WY-WPHL-21015927/2021	EPI_ISL_1171765	Wyoming Public Health Laboratory	Wyoming Public Health Laboratory	Jim Mildenberger et al
USA/WY-WPHL-21015970/2021	EPI_ISL_1570904	Wyoming Public Health Laboratory	Wyoming Public Health Laboratory	Jim Mildenberger et al
USA/WY-WPHL-21015999/2021	EPI_ISL_1121012	Wyoming Public Health Laboratory	Wyoming Public Health Laboratory	Jim Mildenberger et al
USA/WY-WPHL-21016042/2021	EPI_ISL_1373034	Wyoming Public Health Laboratory	Wyoming Public Health Laboratory	Jim Mildenberger et al
USA/WY-WPHL-21016044/2021	EPI_ISL_1511249	Wyoming Public Health Laboratory	Wyoming Public Health Laboratory	Jim Mildenberger et al
USA/WY-WPHL-21016045/2021	EPI_ISL_1373014	Wyoming Public Health Laboratory	Wyoming Public Health Laboratory	Jim Mildenberger et al
USA/WY-WPHL-21016046/2021	EPI_ISL_1373015	Wyoming Public Health Laboratory	Wyoming Public Health Laboratory	Jim Mildenberger et al
USA/WY-WPHL-21016047/2021	EPI_ISL_1373016	Wyoming Public Health Laboratory	Wyoming Public Health Laboratory	Jim Mildenberger et al
USA/WY-WPHL-21016048/2021	EPI_ISL_1373025	Wyoming Public Health Laboratory	Wyoming Public Health Laboratory	Jim Mildenberger et al
USA/WY-WPHL-21016049/2021	EPI_ISL_1373026	Wyoming Public Health Laboratory	Wyoming Public Health Laboratory	Jim Mildenberger et al
USA/WY-WPHL-21016050/2021	EPI_ISL_1373027	Wyoming Public Health Laboratory	Wyoming Public Health Laboratory	Jim Mildenberger et al
USA/WY-WPHL-21016051/2021	EPI_ISL_1373033	Wyoming Public Health Laboratory	Wyoming Public Health Laboratory	Jim Mildenberger et al
USA/WY-WPHL-21016052/2021	EPI_ISL_1324774	Wyoming Public Health Laboratory	Wyoming Public Health Laboratory	Jim Mildenberger et al
USA/WY-WPHL-21016053/2021	EPI_ISL_1324775	Wyoming Public Health Laboratory	Wyoming Public Health Laboratory	Jim Mildenberger et al
USA/WY-WPHL-21016063/2021	EPI_ISL_1503247	Wyoming Public Health Laboratory	Wyoming Public Health Laboratory	Jim Mildenberger et al
USA/WY-WPHL-21016064/2021	EPI_ISL_1503248	Wyoming Public Health Laboratory	Wyoming Public Health Laboratory	Jim Mildenberger et al
USA/WY-WPHL-21016066/2021	EPI_ISL_1503249	Wyoming Public Health Laboratory	Wyoming Public Health Laboratory	Jim Mildenberger et al
USA/WY-WPHL-21016067/2021	EPI_ISL_1503250	Wyoming Public Health Laboratory	Wyoming Public Health Laboratory	Jim Mildenberger et al
USA/WY-WPHL-21016068/2021	EPI_ISL_1503251	Wyoming Public Health Laboratory	Wyoming Public Health Laboratory	Jim Mildenberger et al
USA/WY-WPHL-21016070/2021	EPI_ISL_1503252	Wyoming Public Health Laboratory	Wyoming Public Health Laboratory	Jim Mildenberger et al
USA/WY-WPHL-21016071/2021	EPI_ISL_1503253	Wyoming Public Health Laboratory	Wyoming Public Health Laboratory	Jim Mildenberger et al
USA/WY-WPHL-21016072/2021	EPI_ISL_1503267	Wyoming Public Health Laboratory	Wyoming Public Health Laboratory	Jim Mildenberger et al
USA/WY-WPHL-21016074/2021	EPI_ISL_1503254	Wyoming Public Health Laboratory	Wyoming Public Health Laboratory	Jim Mildenberger et al
USA/WY-WPHL-21016075/2021	EPI_ISL_1503255	Wyoming Public Health Laboratory	Wyoming Public Health Laboratory	Jim Mildenberger et al
USA/WY-WPHL-21016076/2021	EPI_ISL_1503256	Wyoming Public Health Laboratory	Wyoming Public Health Laboratory	Jim Mildenberger et al
USA/WY-WPHL-21016077/2021	EPI_ISL_1503257	Wyoming Public Health Laboratory	Wyoming Public Health Laboratory	Jim Mildenberger et al
USA/WY-WPHL-21016081/2021	EPI_ISL_1503258	Wyoming Public Health Laboratory	Wyoming Public Health Laboratory	Jim Mildenberger et al
USA/WY-WPHL-21016088/2021	EPI_ISL_1503259	Wyoming Public Health Laboratory	Wyoming Public Health Laboratory	Jim Mildenberger et al
USA/WY-WPHL-21016089/2021	EPI_ISL_1503260	Wyoming Public Health Laboratory	Wyoming Public Health Laboratory	Jim Mildenberger et al
USA/WY-WPHL-21016090/2021	EPI_ISL_1503261	Wyoming Public Health Laboratory	Wyoming Public Health Laboratory	Jim Mildenberger et al
USA/WY-WPHL-21016091/2021	EPI_ISL_1503262	Wyoming Public Health Laboratory	Wyoming Public Health Laboratory	Jim Mildenberger et al
USA/WY-WPHL-21016094/2021	EPI_ISL_1503263	Wyoming Public Health Laboratory	Wyoming Public Health Laboratory	Jim Mildenberger et al
USA/WY-WPHL-21016095/2021	EPI_ISL_1503264	Wyoming Public Health Laboratory	Wyoming Public Health Laboratory	Jim Mildenberger et al
USA/WY-WPHL-21016096/2021	EPI_ISL_1503268	Wyoming Public Health Laboratory	Wyoming Public Health Laboratory	Jim Mildenberger et al
USA/WY-WPHL-21016099/2021	EPI_ISL_1503265	Wyoming Public Health Laboratory	Wyoming Public Health Laboratory	Jim Mildenberger et al
USA/WY-WPHL-21016104/2021	EPI_ISL_1503266	Wyoming Public Health Laboratory	Wyoming Public Health Laboratory	Jim Mildenberger et al
USA/WY-WPHL-21016129/2021	EPI_ISL_1171769	Wyoming Public Health Laboratory	Wyoming Public Health Laboratory	Jim Mildenberger et al
USA/WY-WPHL-21016166/2021	EPI_ISL_1570898	Wyoming Public Health Laboratory	Wyoming Public Health Laboratory	Jim Mildenberger et al
USA/WY-WPHL-21016203/2021	EPI_ISL_1171768	Wyoming Public Health Laboratory	Wyoming Public Health Laboratory	Jim Mildenberger et al
USA/WY-WPHL-21016207/2021	EPI_ISL_1171763	Wyoming Public Health Laboratory	Wyoming Public Health Laboratory	Jim Mildenberger et al
USA/WY-WPHL-21016219/2021	EPI_ISL_1171766	Wyoming Public Health Laboratory	Wyoming Public Health Laboratory	Jim Mildenberger et al
USA/WY-WPHL-21016270/2021	EPI_ISL_1171764	Wyoming Public Health Laboratory	Wyoming Public Health Laboratory	Jim Mildenberger et al
USA/WY-WPHL-21016272/2021	EPI_ISL_1171761	Wyoming Public Health Laboratory	Wyoming Public Health Laboratory	Jim Mildenberger et al
USA/WY-WPHL-21016301/2021	EPI_ISL_1171762	Wyoming Public Health Laboratory	Wyoming Public Health Laboratory	Jim Mildenberger et al
USA/WY-WPHL-21016345/2021	EPI_ISL_1314063	Wyoming Public Health Laboratory	Wyoming Public Health Laboratory	Jim Mildenberger et al
USA/WY-WPHL-21016393/2021	EPI_ISL_1314064	Wyoming Public Health Laboratory	Wyoming Public Health Laboratory	Jim Mildenberger et al
USA/WY-WPHL-21016448/2021	EPI_ISL_1314058	Wyoming Public Health Laboratory	Wyoming Public Health Laboratory	Jim Mildenberger et al
USA/WY-WPHL-21016497/2021	EPI_ISL_1314055	Wyoming Public Health Laboratory	Wyoming Public Health Laboratory	Jim Mildenberger et al
USA/WY-WPHL-21016510/2021	EPI_ISL_1314060	Wyoming Public Health Laboratory	Wyoming Public Health Laboratory	Jim Mildenberger et al
USA/WY-WPHL-21016514/2021	EPI_ISL_1511266	Wyoming Public Health Laboratory	Wyoming Public Health Laboratory	Jim Mildenberger et al
USA/WY-WPHL-21016531/2021	EPI_ISL_1314059	Wyoming Public Health Laboratory	Wyoming Public Health Laboratory	Jim Mildenberger et al
USA/WY-WPHL-21016556/2021	EPI_ISL_1314065	Wyoming Public Health Laboratory	Wyoming Public Health Laboratory	Jim Mildenberger et al
USA/WY-WPHL-21016592/2021	EPI_ISL_1314067	Wyoming Public Health Laboratory	Wyoming Public Health Laboratory	Jim Mildenberger et al
USA/WY-WPHL-21016623/2021	EPI_ISL_1314062	Wyoming Public Health Laboratory	Wyoming Public Health Laboratory	Jim Mildenberger et al
USA/WY-WPHL-21016639/2021	EPI_ISL_1314061	Wyoming Public Health Laboratory	Wyoming Public Health Laboratory	Jim Mildenberger et al
USA/WY-WPHL-21016641/2021	EPI_ISL_1314057	Wyoming Public Health Laboratory	Wyoming Public Health Laboratory	Jim Mildenberger et al
USA/WY-WPHL-21016643/2021	EPI_ISL_1314054	Wyoming Public Health Laboratory	Wyoming Public Health Laboratory	Jim Mildenberger et al
USA/WY-WPHL-21016644/2021	EPI_ISL_1314069	Wyoming Public Health Laboratory	Wyoming Public Health Laboratory	Jim Mildenberger et al
USA/WY-WPHL-21016789/2021	EPI_ISL_1166862	Wyoming Public Health Laboratory	Wyoming Public Health Laboratory	Jim Mildenberger et al
USA/WY-WPHL-21016793/2021	EPI_ISL_1166875	Wyoming Public Health Laboratory	Wyoming Public Health Laboratory	Jim Mildenberger et al
USA/WY-WPHL-21016796/2021	EPI_ISL_1166864	Wyoming Public Health Laboratory	Wyoming Public Health Laboratory	Jim Mildenberger et al
USA/WY-WPHL-21016797/2021	EPI_ISL_1406714	Wyoming Public Health Laboratory	Wyoming Public Health Laboratory	Jim Mildenberger et al
USA/WY-WPHL-21016798/2021	EPI_ISL_1166873	Wyoming Public Health Laboratory	Wyoming Public Health Laboratory	Jim Mildenberger et al
USA/WY-WPHL-21016800/2021	EPI_ISL_1166872	Wyoming Public Health Laboratory	Wyoming Public Health Laboratory	Jim Mildenberger et al
USA/WY-WPHL-21016801/2021	EPI_ISL_1166871	Wyoming Public Health Laboratory	Wyoming Public Health Laboratory	Jim Mildenberger et al
USA/WY-WPHL-21016803/2021	EPI_ISL_1166870	Wyoming Public Health Laboratory	Wyoming Public Health Laboratory	Jim Mildenberger et al
USA/WY-WPHL-21016804/2021	EPI_ISL_1406713	Wyoming Public Health Laboratory	Wyoming Public Health Laboratory	Jim Mildenberger et al
USA/WY-WPHL-21016805/2021	EPI_ISL_1166874	Wyoming Public Health Laboratory	Wyoming Public Health Laboratory	Jim Mildenberger et al
USA/WY-WPHL-21016806/2021	EPI_ISL_1515767	Wyoming Public Health Laboratory	Wyoming Public Health Laboratory	Jim Mildenberger et al
USA/WY-WPHL-21016807/2021	EPI_ISL_1166867	Wyoming Public Health Laboratory	Wyoming Public Health Laboratory	Jim Mildenberger et al
USA/WY-WPHL-21016819/2021	EPI_ISL_1503298	Wyoming Public Health Laboratory	Wyoming Public Health Laboratory	Jim Mildenberger et al
USA/WY-WPHL-21016821/2021	EPI_ISL_1503297	Wyoming Public Health Laboratory	Wyoming Public Health Laboratory	Jim Mildenberger et al
USA/WY-WPHL-21016822/2021	EPI_ISL_1503296	Wyoming Public Health Laboratory	Wyoming Public Health Laboratory	Jim Mildenberger et al
USA/WY-WPHL-21016823/2021	EPI_ISL_1503295	Wyoming Public Health Laboratory	Wyoming Public Health Laboratory	Jim Mildenberger et al
USA/WY-WPHL-21016824/2021	EPI_ISL_1503294	Wyoming Public Health Laboratory	Wyoming Public Health Laboratory	Jim Mildenberger et al
USA/WY-WPHL-21016827/2021	EPI_ISL_1503293	Wyoming Public Health Laboratory	Wyoming Public Health Laboratory	Jim Mildenberger et al
USA/WY-WPHL-21016828/2021	EPI_ISL_1503292	Wyoming Public Health Laboratory	Wyoming Public Health Laboratory	Jim Mildenberger et al
USA/WY-WPHL-21016829/2021	EPI_ISL_1503291	Wyoming Public Health Laboratory	Wyoming Public Health Laboratory	Jim Mildenberger et al
USA/WY-WPHL-21016830/2021	EPI_ISL_1503290	Wyoming Public Health Laboratory	Wyoming Public Health Laboratory	Jim Mildenberger et al
USA/WY-WPHL-21016831/2021	EPI_ISL_1503289	Wyoming Public Health Laboratory	Wyoming Public Health Laboratory	Jim Mildenberger et al
USA/WY-WPHL-21016832/2021	EPI_ISL_1503288	Wyoming Public Health Laboratory	Wyoming Public Health Laboratory	Jim Mildenberger et al
USA/WY-WPHL-21016833/2021	EPI_ISL_1503287	Wyoming Public Health Laboratory	Wyoming Public Health Laboratory	Jim Mildenberger et al
USA/WY-WPHL-21016834/2021	EPI_ISL_1503286	Wyoming Public Health Laboratory	Wyoming Public Health Laboratory	Jim Mildenberger et al
USA/WY-WPHL-21016835/2021	EPI_ISL_1503285	Wyoming Public Health Laboratory	Wyoming Public Health Laboratory	Jim Mildenberger et al
USA/WY-WPHL-21016836/2021	EPI_ISL_1503284	Wyoming Public Health Laboratory	Wyoming Public Health Laboratory	Jim Mildenberger et al
USA/WY-WPHL-21016838/2021	EPI_ISL_1503283	Wyoming Public Health Laboratory	Wyoming Public Health Laboratory	Jim Mildenberger et al
USA/WY-WPHL-21016839/2021	EPI_ISL_1503282	Wyoming Public Health Laboratory	Wyoming Public Health Laboratory	Jim Mildenberger et al
USA/WY-WPHL-21016840/2021	EPI_ISL_1503281	Wyoming Public Health Laboratory	Wyoming Public Health Laboratory	Jim Mildenberger et al
USA/WY-WPHL-21016841/2021	EPI_ISL_1503280	Wyoming Public Health Laboratory	Wyoming Public Health Laboratory	Jim Mildenberger et al
USA/WY-WPHL-21016842/2021	EPI_ISL_1503279	Wyoming Public Health Laboratory	Wyoming Public Health Laboratory	Jim Mildenberger et al
USA/WY-WPHL-21016844/2021	EPI_ISL_1182655	Wyoming Public Health Laboratory	Wyoming Public Health Laboratory	Jim Mildenberger et al
USA/WY-WPHL-21016848/2021	EPI_ISL_1140056	Wyoming Public Health Laboratory	Wyoming Public Health Laboratory	Jim Mildenberger et al
USA/WY-WPHL-21016849/2021	EPI_ISL_1140062	Wyoming Public Health Laboratory	Wyoming Public Health Laboratory	Jim Mildenberger et al
USA/WY-WPHL-21016852/2021	EPI_ISL_1182644	Wyoming Public Health Laboratory	Wyoming Public Health Laboratory	Jim Mildenberger et al
USA/WY-WPHL-21016853/2021	EPI_ISL_1182645	Wyoming Public Health Laboratory	Wyoming Public Health Laboratory	Jim Mildenberger et al
USA/WY-WPHL-21016854/2021	EPI_ISL_1182652	Wyoming Public Health Laboratory	Wyoming Public Health Laboratory	Jim Mildenberger et al
USA/WY-WPHL-21016855/2021	EPI_ISL_1182653	Wyoming Public Health Laboratory	Wyoming Public Health Laboratory	Jim Mildenberger et al
USA/WY-WPHL-21016856/2021	EPI_ISL_1166866	Wyoming Public Health Laboratory	Wyoming Public Health Laboratory	Jim Mildenberger et al
USA/WY-WPHL-21016858/2021	EPI_ISL_1182654	Wyoming Public Health Laboratory	Wyoming Public Health Laboratory	Jim Mildenberger et al
USA/WY-WPHL-21016859/2021	EPI_ISL_1182656	Wyoming Public Health Laboratory	Wyoming Public Health Laboratory	Jim Mildenberger et al
USA/WY-WPHL-21016878/2021	EPI_ISL_1182646	Wyoming Public Health Laboratory	Wyoming Public Health Laboratory	Jim Mildenberger et al
USA/WY-WPHL-21016881/2021	EPI_ISL_1182647	Wyoming Public Health Laboratory	Wyoming Public Health Laboratory	Jim Mildenberger et al
USA/WY-WPHL-21016882/2021	EPI_ISL_1182648	Wyoming Public Health Laboratory	Wyoming Public Health Laboratory	Jim Mildenberger et al
USA/WY-WPHL-21016883/2021	EPI_ISL_1182649	Wyoming Public Health Laboratory	Wyoming Public Health Laboratory	Jim Mildenberger et al
USA/WY-WPHL-21016884/2021	EPI_ISL_1182650	Wyoming Public Health Laboratory	Wyoming Public Health Laboratory	Jim Mildenberger et al
USA/WY-WPHL-21016886/2021	EPI_ISL_1182651	Wyoming Public Health Laboratory	Wyoming Public Health Laboratory	Jim Mildenberger et al
USA/WY-WPHL-21016893/2021	EPI_ISL_1515763	Wyoming Public Health Laboratory	Wyoming Public Health Laboratory	Jim Mildenberger et al
USA/WY-WPHL-21016895/2021	EPI_ISL_1406712	Wyoming Public Health Laboratory	Wyoming Public Health Laboratory	Jim Mildenberger et al
USA/WY-WPHL-21016897/2021	EPI_ISL_1406711	Wyoming Public Health Laboratory	Wyoming Public Health Laboratory	Jim Mildenberger et al
USA/WY-WPHL-21016898/2021	EPI_ISL_1166869	Wyoming Public Health Laboratory	Wyoming Public Health Laboratory	Jim Mildenberger et al
USA/WY-WPHL-21016901/2021	EPI_ISL_1166868	Wyoming Public Health Laboratory	Wyoming Public Health Laboratory	Jim Mildenberger et al
USA/WY-WPHL-21016903/2021	EPI_ISL_1166865	Wyoming Public Health Laboratory	Wyoming Public Health Laboratory	Jim Mildenberger et al
USA/WY-WPHL-21016904/2021	EPI_ISL_1166863	Wyoming Public Health Laboratory	Wyoming Public Health Laboratory	Jim Mildenberger et al
USA/WY-WPHL-21016905/2021	EPI_ISL_1515764	Wyoming Public Health Laboratory	Wyoming Public Health Laboratory	Jim Mildenberger et al
USA/WY-WPHL-21016906/2021	EPI_ISL_1515765	Wyoming Public Health Laboratory	Wyoming Public Health Laboratory	Jim Mildenberger et al
USA/WY-WPHL-21016907/2021	EPI_ISL_1515766	Wyoming Public Health Laboratory	Wyoming Public Health Laboratory	Jim Mildenberger et al
USA/WY-WPHL-21016909/2021	EPI_ISL_1314056	Wyoming Public Health Laboratory	Wyoming Public Health Laboratory	Jim Mildenberger et al
USA/WY-WPHL-21016944/2021	EPI_ISL_1314066	Wyoming Public Health Laboratory	Wyoming Public Health Laboratory	Jim Mildenberger et al
USA/WY-WPHL-21017300/2021	EPI_ISL_1406715	Wyoming Public Health Laboratory	Wyoming Public Health Laboratory	Jim Mildenberger et al
USA/WY-WPHL-21017301/2021	EPI_ISL_1166876	Wyoming Public Health Laboratory	Wyoming Public Health Laboratory	Jim Mildenberger et al
USA/WY-WPHL-21017357/2021	EPI_ISL_1314068	Wyoming Public Health Laboratory	Wyoming Public Health Laboratory	Jim Mildenberger et al
USA/WY-WPHL-21017458/2021	EPI_ISL_1406210	Wyoming Public Health Laboratory	Wyoming Public Health Laboratory	Jim Mildenberger et al
USA/WY-WPHL-21017460/2021	EPI_ISL_1515777	Wyoming Public Health Laboratory	Wyoming Public Health Laboratory	Jim Mildenberger et al
USA/WY-WPHL-21017540/2021	EPI_ISL_1166889	Wyoming Public Health Laboratory	Wyoming Public Health Laboratory	Jim Mildenberger et al
USA/WY-WPHL-21017632/2021	EPI_ISL_1166887	Wyoming Public Health Laboratory	Wyoming Public Health Laboratory	Jim Mildenberger et al
USA/WY-WPHL-21017667/2021	EPI_ISL_1166886	Wyoming Public Health Laboratory	Wyoming Public Health Laboratory	Jim Mildenberger et al
USA/WY-WPHL-21017851/2021	EPI_ISL_1406208	Wyoming Public Health Laboratory	Wyoming Public Health Laboratory	Jim Mildenberger et al
USA/WY-WPHL-21017853/2021	EPI_ISL_1406209	Wyoming Public Health Laboratory	Wyoming Public Health Laboratory	Jim Mildenberger et al
USA/WY-WPHL-21017854/2021	EPI_ISL_1166883	Wyoming Public Health Laboratory	Wyoming Public Health Laboratory	Jim Mildenberger et al
USA/WY-WPHL-21017864/2021	EPI_ISL_1166885	Wyoming Public Health Laboratory	Wyoming Public Health Laboratory	Jim Mildenberger et al
USA/WY-WPHL-21017867/2021	EPI_ISL_1166884	Wyoming Public Health Laboratory	Wyoming Public Health Laboratory	Jim Mildenberger et al
USA/WY-WPHL-21017903/2021	EPI_ISL_1166888	Wyoming Public Health Laboratory	Wyoming Public Health Laboratory	Jim Mildenberger et al
USA/WY-WPHL-21017981/2021	EPI_ISL_1406207	Wyoming Public Health Laboratory	Wyoming Public Health Laboratory	Jim Mildenberger et al
USA/WY-WPHL-21017983/2021	EPI_ISL_1406206	Wyoming Public Health Laboratory	Wyoming Public Health Laboratory	Jim Mildenberger et al
USA/WY-WPHL-21018000/2021	EPI_ISL_1406205	Wyoming Public Health Laboratory	Wyoming Public Health Laboratory	Jim Mildenberger et al
USA/WY-WPHL-21018011/2021	EPI_ISL_1171708	Wyoming Public Health Laboratory	Wyoming Public Health Laboratory	Jim Mildenberger et al
USA/WY-WPHL-21018027/2021	EPI_ISL_1181906	Wyoming Public Health Laboratory	Wyoming Public Health Laboratory	Jim Mildenberger et al
USA/WY-WPHL-21018041/2021	EPI_ISL_1171709	Wyoming Public Health Laboratory	Wyoming Public Health Laboratory	Jim Mildenberger et al
USA/WY-WPHL-21018078/2021	EPI_ISL_1181907	Wyoming Public Health Laboratory	Wyoming Public Health Laboratory	Jim Mildenberger et al
USA/WY-WPHL-21018237/2021	EPI_ISL_1373381	Wyoming Public Health Laboratory	Wyoming Public Health Laboratory	Jim Mildenberger et al
USA/WY-WPHL-21018418/2021	EPI_ISL_1572390	Wyoming Public Health Laboratory	Wyoming Public Health Laboratory	Jim Mildenberger et al
USA/WY-WPHL-21018420/2021	EPI_ISL_1572392	Wyoming Public Health Laboratory	Wyoming Public Health Laboratory	Jim Mildenberger et al
USA/WY-WPHL-21018425/2021	EPI_ISL_1511254	Wyoming Public Health Laboratory	Wyoming Public Health Laboratory	Jim Mildenberger et al
USA/WY-WPHL-21018442/2021	EPI_ISL_1511252	Wyoming Public Health Laboratory	Wyoming Public Health Laboratory	Jim Mildenberger et al
USA/WY-WPHL-21018496/2021	EPI_ISL_1299259	Wyoming Public Health Laboratory	Wyoming Public Health Laboratory	Jim Mildenberger et al
USA/WY-WPHL-21018504/2021	EPI_ISL_1299260	Wyoming Public Health Laboratory	Wyoming Public Health Laboratory	Jim Mildenberger et al
USA/WY-WPHL-21018507/2021	EPI_ISL_1299265	Wyoming Public Health Laboratory	Wyoming Public Health Laboratory	Jim Mildenberger et al
USA/WY-WPHL-21018511/2021	EPI_ISL_1299266	Wyoming Public Health Laboratory	Wyoming Public Health Laboratory	Jim Mildenberger et al
USA/WY-WPHL-21018514/2021	EPI_ISL_1299257	Wyoming Public Health Laboratory	Wyoming Public Health Laboratory	Jim Mildenberger et al
USA/WY-WPHL-21018515/2021	EPI_ISL_1299258	Wyoming Public Health Laboratory	Wyoming Public Health Laboratory	Jim Mildenberger et al
USA/WY-WPHL-21018516/2021	EPI_ISL_1299269	Wyoming Public Health Laboratory	Wyoming Public Health Laboratory	Jim Mildenberger et al
USA/WY-WPHL-21018517/2021	EPI_ISL_1299270	Wyoming Public Health Laboratory	Wyoming Public Health Laboratory	Jim Mildenberger et al
USA/WY-WPHL-21018523/2021	EPI_ISL_1299261	Wyoming Public Health Laboratory	Wyoming Public Health Laboratory	Jim Mildenberger et al
USA/WY-WPHL-21018525/2021	EPI_ISL_1299264	Wyoming Public Health Laboratory	Wyoming Public Health Laboratory	Jim Mildenberger et al
USA/WY-WPHL-21018527/2021	EPI_ISL_1299263	Wyoming Public Health Laboratory	Wyoming Public Health Laboratory	Jim Mildenberger et al
USA/WY-WPHL-21018528/2021	EPI_ISL_1299262	Wyoming Public Health Laboratory	Wyoming Public Health Laboratory	Jim Mildenberger et al
USA/WY-WPHL-21018530/2021	EPI_ISL_1299267	Wyoming Public Health Laboratory	Wyoming Public Health Laboratory	Jim Mildenberger et al
USA/WY-WPHL-21018532/2021	EPI_ISL_1299268	Wyoming Public Health Laboratory	Wyoming Public Health Laboratory	Jim Mildenberger et al
USA/WY-WPHL-21018544/2021	EPI_ISL_1299271	Wyoming Public Health Laboratory	Wyoming Public Health Laboratory	Jim Mildenberger et al
USA/WY-WPHL-21018546/2021	EPI_ISL_1299272	Wyoming Public Health Laboratory	Wyoming Public Health Laboratory	Jim Mildenberger et al
USA/WY-WPHL-21018636/2021	EPI_ISL_1373376	Wyoming Public Health Laboratory	Wyoming Public Health Laboratory	Jim Mildenberger et al
USA/WY-WPHL-21018694/2021	EPI_ISL_1511253	Wyoming Public Health Laboratory	Wyoming Public Health Laboratory	Jim Mildenberger et al
USA/WY-WPHL-21018813/2021	EPI_ISL_1373378	Wyoming Public Health Laboratory	Wyoming Public Health Laboratory	Jim Mildenberger et al
USA/WY-WPHL-21018823/2021	EPI_ISL_1572380	Wyoming Public Health Laboratory	Wyoming Public Health Laboratory	Jim Mildenberger et al
USA/WY-WPHL-21018824/2021	EPI_ISL_1572381	Wyoming Public Health Laboratory	Wyoming Public Health Laboratory	Jim Mildenberger et al
USA/WY-WPHL-21018875/2021	EPI_ISL_1201462	Wyoming Public Health Laboratory	Wyoming Public Health Laboratory	Jim Mildenberger et al
USA/WY-WPHL-21019031/2021	EPI_ISL_1572369	Wyoming Public Health Laboratory	Wyoming Public Health Laboratory	Jim Mildenberger et al
USA/WY-WPHL-21019032/2021	EPI_ISL_1572368	Wyoming Public Health Laboratory	Wyoming Public Health Laboratory	Jim Mildenberger et al
USA/WY-WPHL-21019033/2021	EPI_ISL_1572376	Wyoming Public Health Laboratory	Wyoming Public Health Laboratory	Jim Mildenberger et al
USA/WY-WPHL-21019034/2021	EPI_ISL_1572371	Wyoming Public Health Laboratory	Wyoming Public Health Laboratory	Jim Mildenberger et al
USA/WY-WPHL-21019039/2021	EPI_ISL_1572378	Wyoming Public Health Laboratory	Wyoming Public Health Laboratory	Jim Mildenberger et al
USA/WY-WPHL-21019046/2021	EPI_ISL_1572364	Wyoming Public Health Laboratory	Wyoming Public Health Laboratory	Jim Mildenberger et al
USA/WY-WPHL-21019047/2021	EPI_ISL_1572362	Wyoming Public Health Laboratory	Wyoming Public Health Laboratory	Jim Mildenberger et al
USA/WY-WPHL-21019050/2021	EPI_ISL_1572373	Wyoming Public Health Laboratory	Wyoming Public Health Laboratory	Jim Mildenberger et al
USA/WY-WPHL-21019052/2021	EPI_ISL_1572374	Wyoming Public Health Laboratory	Wyoming Public Health Laboratory	Jim Mildenberger et al
USA/WY-WPHL-21019054/2021	EPI_ISL_1572366	Wyoming Public Health Laboratory	Wyoming Public Health Laboratory	Jim Mildenberger et al
USA/WY-WPHL-21019086/2021	EPI_ISL_1373380	Wyoming Public Health Laboratory	Wyoming Public Health Laboratory	Jim Mildenberger et al
USA/WY-WPHL-21019087/2021	EPI_ISL_1373377	Wyoming Public Health Laboratory	Wyoming Public Health Laboratory	Jim Mildenberger et al
USA/WY-WPHL-21019181/2021	EPI_ISL_1468658	Wyoming Public Health Laboratory	Wyoming Public Health Laboratory	Jim Mildenberger et al
USA/WY-WPHL-21019242/2021	EPI_ISL_1572387	Wyoming Public Health Laboratory	Wyoming Public Health Laboratory	Jim Mildenberger et al
USA/WY-WPHL-21019243/2021	EPI_ISL_1572388	Wyoming Public Health Laboratory	Wyoming Public Health Laboratory	Jim Mildenberger et al
USA/WY-WPHL-21019460/2021	EPI_ISL_1406238	Wyoming Public Health Laboratory	Wyoming Public Health Laboratory	Jim Mildenberger et al
USA/WY-WPHL-21019462/2021	EPI_ISL_1515779	Wyoming Public Health Laboratory	Wyoming Public Health Laboratory	Jim Mildenberger et al
USA/WY-WPHL-21019463/2021	EPI_ISL_1406237	Wyoming Public Health Laboratory	Wyoming Public Health Laboratory	Jim Mildenberger et al
USA/WY-WPHL-21019464/2021	EPI_ISL_1572383	Wyoming Public Health Laboratory	Wyoming Public Health Laboratory	Jim Mildenberger et al
USA/WY-WPHL-21019465/2021	EPI_ISL_1572385	Wyoming Public Health Laboratory	Wyoming Public Health Laboratory	Jim Mildenberger et al
USA/WY-WPHL-21019468/2021	EPI_ISL_1406234	Wyoming Public Health Laboratory	Wyoming Public Health Laboratory	Jim Mildenberger et al
USA/WY-WPHL-21019469/2021	EPI_ISL_1515778	Wyoming Public Health Laboratory	Wyoming Public Health Laboratory	Jim Mildenberger et al
USA/WY-WPHL-21019478/2021	EPI_ISL_1572396	Wyoming Public Health Laboratory	Wyoming Public Health Laboratory	Jim Mildenberger et al
USA/WY-WPHL-21019480/2021	EPI_ISL_1572394	Wyoming Public Health Laboratory	Wyoming Public Health Laboratory	Jim Mildenberger et al
USA/WY-WPHL-21019481/2021	EPI_ISL_1572393	Wyoming Public Health Laboratory	Wyoming Public Health Laboratory	Jim Mildenberger et al
USA/WY-WPHL-21019495/2021	EPI_ISL_1373379	Wyoming Public Health Laboratory	Wyoming Public Health Laboratory	Jim Mildenberger et al
USA/WY-WPHL-21019679/2021	EPI_ISL_1406236	Wyoming Public Health Laboratory	Wyoming Public Health Laboratory	Jim Mildenberger et al
USA/WY-WPHL-21019680/2021	EPI_ISL_1406235	Wyoming Public Health Laboratory	Wyoming Public Health Laboratory	Jim Mildenberger et al
USA/WY-WPHL-21020229/2021	EPI_ISL_1314143	Wyoming Public Health Laboratory	Wyoming Public Health Laboratory	Jim Mildenberger et al
USA/WY-WPHL-21020258/2021	EPI_ISL_1511238	Wyoming Public Health Laboratory	Wyoming Public Health Laboratory	Jim Mildenberger et al
USA/WY-WPHL-21020599/2021	EPI_ISL_1334390	Wyoming Public Health Laboratory	Wyoming Public Health Laboratory	Jim Mildenberger et al
USA/WY-WPHL-21020603/2021	EPI_ISL_1334387	Wyoming Public Health Laboratory	Wyoming Public Health Laboratory	Jim Mildenberger et al
USA/WY-WPHL-21020606/2021	EPI_ISL_1334389	Wyoming Public Health Laboratory	Wyoming Public Health Laboratory	Jim Mildenberger et al
USA/WY-WPHL-21020608/2021	EPI_ISL_1334388	Wyoming Public Health Laboratory	Wyoming Public Health Laboratory	Jim Mildenberger et al
USA/WY-WPHL-21020794/2021	EPI_ISL_1511240	Wyoming Public Health Laboratory	Wyoming Public Health Laboratory	Jim Mildenberger et al
USA/WY-WPHL-21021103/2021	EPI_ISL_1420814	Wyoming Public Health Laboratory	Wyoming Public Health Laboratory	Jim Mildenberger et al
USA/WY-WPHL-21021213/2021	EPI_ISL_1511243	Wyoming Public Health Laboratory	Wyoming Public Health Laboratory	Jim Mildenberger et al
USA/WY-WPHL-21021275/2021	EPI_ISL_1337618	Wyoming Public Health Laboratory	Wyoming Public Health Laboratory	Jim Mildenberger et al
USA/WY-WPHL-21021294/2021	EPI_ISL_1511242	Wyoming Public Health Laboratory	Wyoming Public Health Laboratory	Jim Mildenberger et al
USA/WY-WPHL-21021312/2021	EPI_ISL_1337610	Wyoming Public Health Laboratory	Wyoming Public Health Laboratory	Jim Mildenberger et al
USA/WY-WPHL-21021349/2021	EPI_ISL_1511244	Wyoming Public Health Laboratory	Wyoming Public Health Laboratory	Jim Mildenberger et al
USA/WY-WPHL-21021418/2021	EPI_ISL_1511241	Wyoming Public Health Laboratory	Wyoming Public Health Laboratory	Jim Mildenberger et al
USA/WY-WPHL-21021422/2021	EPI_ISL_1337609	Wyoming Public Health Laboratory	Wyoming Public Health Laboratory	Jim Mildenberger et al
USA/WY-WPHL-21021466/2021	EPI_ISL_1511247	Wyoming Public Health Laboratory	Wyoming Public Health Laboratory	Jim Mildenberger et al
USA/WY-WPHL-21021485/2021	EPI_ISL_1337611	Wyoming Public Health Laboratory	Wyoming Public Health Laboratory	Jim Mildenberger et al
USA/WY-WPHL-21021502/2021	EPI_ISL_1337615	Wyoming Public Health Laboratory	Wyoming Public Health Laboratory	Jim Mildenberger et al
USA/WY-WPHL-21021646/2021	EPI_ISL_1337614	Wyoming Public Health Laboratory	Wyoming Public Health Laboratory	Jim Mildenberger et al
USA/WY-WPHL-21021683/2021	EPI_ISL_1511245	Wyoming Public Health Laboratory	Wyoming Public Health Laboratory	Jim Mildenberger et al
USA/WY-WPHL-21021700/2021	EPI_ISL_1337613	Wyoming Public Health Laboratory	Wyoming Public Health Laboratory	Jim Mildenberger et al
USA/WY-WPHL-21021714/2021	EPI_ISL_1337634	Wyoming Public Health Laboratory	Wyoming Public Health Laboratory	Jim Mildenberger et al
USA/WY-WPHL-21021715/2021	EPI_ISL_1337632	Wyoming Public Health Laboratory	Wyoming Public Health Laboratory	Jim Mildenberger et al
USA/WY-WPHL-21021716/2021	EPI_ISL_1511239	Wyoming Public Health Laboratory	Wyoming Public Health Laboratory	Jim Mildenberger et al
USA/WY-WPHL-21021721/2021	EPI_ISL_1337633	Wyoming Public Health Laboratory	Wyoming Public Health Laboratory	Jim Mildenberger et al
USA/WY-WPHL-21021920/2021	EPI_ISL_1511246	Wyoming Public Health Laboratory	Wyoming Public Health Laboratory	Jim Mildenberger et al
USA/WY-WPHL-21022007/2021	EPI_ISL_1511255	Wyoming Public Health Laboratory	Wyoming Public Health Laboratory	Jim Mildenberger et al
USA/WY-WPHL-21022010/2021	EPI_ISL_1406716	Wyoming Public Health Laboratory	Wyoming Public Health Laboratory	Jim Mildenberger et al
USA/WY-WPHL-21022022/2021	EPI_ISL_1515769	Wyoming Public Health Laboratory	Wyoming Public Health Laboratory	Jim Mildenberger et al
USA/WY-WPHL-21022024/2021	EPI_ISL_1406718	Wyoming Public Health Laboratory	Wyoming Public Health Laboratory	Jim Mildenberger et al
USA/WY-WPHL-21022026/2021	EPI_ISL_1406717	Wyoming Public Health Laboratory	Wyoming Public Health Laboratory	Jim Mildenberger et al
USA/WY-WPHL-21022029/2021	EPI_ISL_1515768	Wyoming Public Health Laboratory	Wyoming Public Health Laboratory	Jim Mildenberger et al
USA/WY-WPHL-21022037/2021	EPI_ISL_1406721	Wyoming Public Health Laboratory	Wyoming Public Health Laboratory	Jim Mildenberger et al
USA/WY-WPHL-21022038/2021	EPI_ISL_1406720	Wyoming Public Health Laboratory	Wyoming Public Health Laboratory	Jim Mildenberger et al
USA/WY-WPHL-21022039/2021	EPI_ISL_1406719	Wyoming Public Health Laboratory	Wyoming Public Health Laboratory	Jim Mildenberger et al
USA/WY-WPHL-21022053/2021	EPI_ISL_1511263	Wyoming Public Health Laboratory	Wyoming Public Health Laboratory	Jim Mildenberger et al
USA/WY-WPHL-21022086/2021	EPI_ISL_1511257	Wyoming Public Health Laboratory	Wyoming Public Health Laboratory	Jim Mildenberger et al
USA/WY-WPHL-21022088/2021	EPI_ISL_1511259	Wyoming Public Health Laboratory	Wyoming Public Health Laboratory	Jim Mildenberger et al
USA/WY-WPHL-21022090/2021	EPI_ISL_1511256	Wyoming Public Health Laboratory	Wyoming Public Health Laboratory	Jim Mildenberger et al
USA/WY-WPHL-21022144/2021	EPI_ISL_1511260	Wyoming Public Health Laboratory	Wyoming Public Health Laboratory	Jim Mildenberger et al
USA/WY-WPHL-21022153/2021	EPI_ISL_1511262	Wyoming Public Health Laboratory	Wyoming Public Health Laboratory	Jim Mildenberger et al
USA/WY-WPHL-21022225/2021	EPI_ISL_1582759	Wyoming Public Health Laboratory	Wyoming Public Health Laboratory	Jim Mildenberger et al
USA/WY-WPHL-21022257/2021	EPI_ISL_1420809	Wyoming Public Health Laboratory	Wyoming Public Health Laboratory	Jim Mildenberger et al
USA/WY-WPHL-21022349/2021	EPI_ISL_1511261	Wyoming Public Health Laboratory	Wyoming Public Health Laboratory	Jim Mildenberger et al
USA/WY-WPHL-21022361/2021	EPI_ISL_1515775	Wyoming Public Health Laboratory	Wyoming Public Health Laboratory	Jim Mildenberger et al
USA/WY-WPHL-21022424/2021	EPI_ISL_1420806	Wyoming Public Health Laboratory	Wyoming Public Health Laboratory	Jim Mildenberger et al
USA/WY-WPHL-21022514/2021	EPI_ISL_1511258	Wyoming Public Health Laboratory	Wyoming Public Health Laboratory	Jim Mildenberger et al
USA/WY-WPHL-21022606/2021	EPI_ISL_1515774	Wyoming Public Health Laboratory	Wyoming Public Health Laboratory	Jim Mildenberger et al
USA/WY-WPHL-21022626/2021	EPI_ISL_1515771	Wyoming Public Health Laboratory	Wyoming Public Health Laboratory	Jim Mildenberger et al
USA/WY-WPHL-21022773/2021	EPI_ISL_1515772	Wyoming Public Health Laboratory	Wyoming Public Health Laboratory	Jim Mildenberger et al
USA/WY-WPHL-21022862/2021	EPI_ISL_1582767	Wyoming Public Health Laboratory	Wyoming Public Health Laboratory	Jim Mildenberger et al
USA/WY-WPHL-21022865/2021	EPI_ISL_1582766	Wyoming Public Health Laboratory	Wyoming Public Health Laboratory	Jim Mildenberger et al
USA/WY-WPHL-21022876/2021	EPI_ISL_1515773	Wyoming Public Health Laboratory	Wyoming Public Health Laboratory	Jim Mildenberger et al
USA/WY-WPHL-21022919/2021	EPI_ISL_1582765	Wyoming Public Health Laboratory	Wyoming Public Health Laboratory	Jim Mildenberger et al
USA/WY-WPHL-21023269/2021	EPI_ISL_1582764	Wyoming Public Health Laboratory	Wyoming Public Health Laboratory	Jim Mildenberger et al
USA/WY-WPHL-21023270/2021	EPI_ISL_1582769	Wyoming Public Health Laboratory	Wyoming Public Health Laboratory	Jim Mildenberger et al
USA/WY-WPHL-21023271/2021	EPI_ISL_1582763	Wyoming Public Health Laboratory	Wyoming Public Health Laboratory	Jim Mildenberger et al
USA/WY-WPHL-21023274/2021	EPI_ISL_1582768	Wyoming Public Health Laboratory	Wyoming Public Health Laboratory	Jim Mildenberger et al
USA/WY-WPHL-21023275/2021	EPI_ISL_1582760	Wyoming Public Health Laboratory	Wyoming Public Health Laboratory	Jim Mildenberger et al
USA/WY-WPHL-21023310/2021	EPI_ISL_1515776	Wyoming Public Health Laboratory	Wyoming Public Health Laboratory	Jim Mildenberger et al
USA/WY-WPHL-21023478/2021	EPI_ISL_1570935	Wyoming Public Health Laboratory	Wyoming Public Health Laboratory	Jim Mildenberger et al
USA/WY-WPHL-21023479/2021	EPI_ISL_1570933	Wyoming Public Health Laboratory	Wyoming Public Health Laboratory	Jim Mildenberger et al
USA/WY-WPHL-21023560/2021	EPI_ISL_1515787	Wyoming Public Health Laboratory	Wyoming Public Health Laboratory	Jim Mildenberger et al
USA/WY-WPHL-21023571/2021	EPI_ISL_1515770	Wyoming Public Health Laboratory	Wyoming Public Health Laboratory	Jim Mildenberger et al
USA/WY-WPHL-21023605/2021	EPI_ISL_1515781	Wyoming Public Health Laboratory	Wyoming Public Health Laboratory	Jim Mildenberger et al
USA/WY-WPHL-21023611/2021	EPI_ISL_1515789	Wyoming Public Health Laboratory	Wyoming Public Health Laboratory	Jim Mildenberger et al
USA/WY-WPHL-21023613/2021	EPI_ISL_1570929	Wyoming Public Health Laboratory	Wyoming Public Health Laboratory	Jim Mildenberger et al
USA/WY-WPHL-21023649/2021	EPI_ISL_1515786	Wyoming Public Health Laboratory	Wyoming Public Health Laboratory	Jim Mildenberger et al
USA/WY-WPHL-21023650/2021	EPI_ISL_1515780	Wyoming Public Health Laboratory	Wyoming Public Health Laboratory	Jim Mildenberger et al
USA/WY-WPHL-21023703/2021	EPI_ISL_1515782	Wyoming Public Health Laboratory	Wyoming Public Health Laboratory	Jim Mildenberger et al
USA/WY-WPHL-21023790/2021	EPI_ISL_1515788	Wyoming Public Health Laboratory	Wyoming Public Health Laboratory	Jim Mildenberger et al
USA/WY-WPHL-21023814/2021	EPI_ISL_1515785	Wyoming Public Health Laboratory	Wyoming Public Health Laboratory	Jim Mildenberger et al
USA/WY-WPHL-21023816/2021	EPI_ISL_1515784	Wyoming Public Health Laboratory	Wyoming Public Health Laboratory	Jim Mildenberger et al
USA/WY-WPHL-21023926/2021	EPI_ISL_1515783	Wyoming Public Health Laboratory	Wyoming Public Health Laboratory	Jim Mildenberger et al
USA/WY-WPHL-21023982/2021	EPI_ISL_1570930	Wyoming Public Health Laboratory	Wyoming Public Health Laboratory	Jim Mildenberger et al
USA/WY-WPHL-21024595/2020	EPI_ISL_1540432	Wyoming Public Health Laboratory	Wyoming Public Health Laboratory	Jim Mildenberger et al
USA/WY-WPHL-21024699/2021	EPI_ISL_1570926	Wyoming Public Health Laboratory	Wyoming Public Health Laboratory	Jim Mildenberger et al
USA/WY-WPHL-21024704/2021	EPI_ISL_1570927	Wyoming Public Health Laboratory	Wyoming Public Health Laboratory	Jim Mildenberger et al
USA/WY-WPHL-21024802/2020	EPI_ISL_1540434	Wyoming Public Health Laboratory	Wyoming Public Health Laboratory	Jim Mildenberger et al
USA/WY-WPHL-21024829/2020	EPI_ISL_1540433	Wyoming Public Health Laboratory	Wyoming Public Health Laboratory	Jim Mildenberger et al
USA/WY-WPHL-21024923/2021	EPI_ISL_1570924	Wyoming Public Health Laboratory	Wyoming Public Health Laboratory	Jim Mildenberger et al
USA/WY-WPHL-21025083/2020	EPI_ISL_1540418	Wyoming Public Health Laboratory	Wyoming Public Health Laboratory	Jim Mildenberger et al
USA/WY-WPHL-21025173/2020	EPI_ISL_1540420	Wyoming Public Health Laboratory	Wyoming Public Health Laboratory	Jim Mildenberger et al
USA/WY-WYPHL-00021/2020	EPI_ISL_462914	Wyoming Public Health Laboratory	Center for Global Health, University of New Mexico Health Sciences Center	Daryl Domman et al
USA/WY-WYPHL-00022/2020	EPI_ISL_462915	Wyoming Public Health Laboratory	Center for Global Health, University of New Mexico Health Sciences Center	Daryl Domman et al
USA/WY-WYPHL-00023/2020	EPI_ISL_462916	Wyoming Public Health Laboratory	Center for Global Health, University of New Mexico Health Sciences Center	Daryl Domman et al
USA/WY-WYPHL-00024/2020	EPI_ISL_462917	Wyoming Public Health Laboratory	Center for Global Health, University of New Mexico Health Sciences Center	Daryl Domman et al
USA/WY-WYPHL-00025/2020	EPI_ISL_462918	Wyoming Public Health Laboratory	Center for Global Health, University of New Mexico Health Sciences Center	Daryl Domman et al
USA/WY-WYPHL-00026/2020	EPI_ISL_462919	Wyoming Public Health Laboratory	Center for Global Health, University of New Mexico Health Sciences Center	Daryl Domman et al
USA/WY-WYPHL-00027/2020	EPI_ISL_462920	Wyoming Public Health Laboratory	Center for Global Health, University of New Mexico Health Sciences Center	Daryl Domman et al
USA/WY-WYPHL-00028/2020	EPI_ISL_462921	Wyoming Public Health Laboratory	Center for Global Health, University of New Mexico Health Sciences Center	Daryl Domman et al
USA/WY-WYPHL-00029/2020	EPI_ISL_462922	Wyoming Public Health Laboratory	Center for Global Health, University of New Mexico Health Sciences Center	Daryl Domman et al
USA/WY-WYPHL-00030/2020	EPI_ISL_462923	Wyoming Public Health Laboratory	Center for Global Health, University of New Mexico Health Sciences Center	Daryl Domman et al
USA/WY-WYPHL-00031/2020	EPI_ISL_462924	Wyoming Public Health Laboratory	Center for Global Health, University of New Mexico Health Sciences Center	Daryl Domman et al
USA/WY-WYPHL-00032/2020	EPI_ISL_462925	Wyoming Public Health Laboratory	Center for Global Health, University of New Mexico Health Sciences Center	Daryl Domman et al
USA/WY-WYPHL-00033/2020	EPI_ISL_462926	Wyoming Public Health Laboratory	Center for Global Health, University of New Mexico Health Sciences Center	Daryl Domman et al
USA/WY-WYPHL-00034/2020	EPI_ISL_462927	Wyoming Public Health Laboratory	Center for Global Health, University of New Mexico Health Sciences Center	Daryl Domman et al
USA/WY-WYPHL-00035/2020	EPI_ISL_462928	Wyoming Public Health Laboratory	Center for Global Health, University of New Mexico Health Sciences Center	Daryl Domman et al
USA/WY-WYPHL-00037/2020	EPI_ISL_462929	Wyoming Public Health Laboratory	Center for Global Health, University of New Mexico Health Sciences Center	Daryl Domman et al
USA/WY-WYPHL-00038/2020	EPI_ISL_462930	Wyoming Public Health Laboratory	Center for Global Health, University of New Mexico Health Sciences Center	Daryl Domman et al
USA/WY-WYPHL-00039/2020	EPI_ISL_462931	Wyoming Public Health Laboratory	Center for Global Health, University of New Mexico Health Sciences Center	Daryl Domman et al
USA/WY-WYPHL-00040/2020	EPI_ISL_462932	Wyoming Public Health Laboratory	Center for Global Health, University of New Mexico Health Sciences Center	Daryl Domman et al
USA/WY-WYPHL-00041/2020	EPI_ISL_462933	Wyoming Public Health Laboratory	Center for Global Health, University of New Mexico Health Sciences Center	Daryl Domman et al
USA/WY-WYPHL-00042/2020	EPI_ISL_462934	Wyoming Public Health Laboratory	Center for Global Health, University of New Mexico Health Sciences Center	Daryl Domman et al
USA/WY-WYPHL-00043/2020	EPI_ISL_462935	Wyoming Public Health Laboratory	Center for Global Health, University of New Mexico Health Sciences Center	Daryl Domman et al
USA/WY-WYPHL-00044/2020	EPI_ISL_462936	Wyoming Public Health Laboratory	Center for Global Health, University of New Mexico Health Sciences Center	Daryl Domman et al
USA/WY-WYPHL-00045/2020	EPI_ISL_462937	Wyoming Public Health Laboratory	Center for Global Health, University of New Mexico Health Sciences Center	Daryl Domman et al
USA/WY-WYPHL-00046/2020	EPI_ISL_462938	Wyoming Public Health Laboratory	Center for Global Health, University of New Mexico Health Sciences Center	Daryl Domman et al
USA/WY-WYPHL-00047/2020	EPI_ISL_462939	Wyoming Public Health Laboratory	Center for Global Health, University of New Mexico Health Sciences Center	Daryl Domman et al
USA/WY-WYPHL-00048/2020	EPI_ISL_462940	Wyoming Public Health Laboratory	Center for Global Health, University of New Mexico Health Sciences Center	Daryl Domman et al
USA/WY-WYPHL-00049/2020	EPI_ISL_462941	Wyoming Public Health Laboratory	Center for Global Health, University of New Mexico Health Sciences Center	Daryl Domman et al
USA/WY-WYPHL-00050/2020	EPI_ISL_462942	Wyoming Public Health Laboratory	Center for Global Health, University of New Mexico Health Sciences Center	Daryl Domman et al
USA/WY-WYPHL-00051/2020	EPI_ISL_462943	Wyoming Public Health Laboratory	Center for Global Health, University of New Mexico Health Sciences Center	Daryl Domman et al
USA/WY-WYPHL-00052/2020	EPI_ISL_462944	Wyoming Public Health Laboratory	Center for Global Health, University of New Mexico Health Sciences Center	Daryl Domman et al
USA/WY-WYPHL-00053/2020	EPI_ISL_462945	Wyoming Public Health Laboratory	Center for Global Health, University of New Mexico Health Sciences Center	Daryl Domman et al
USA/WY-WYPHL-00054/2020	EPI_ISL_462946	Wyoming Public Health Laboratory	Center for Global Health, University of New Mexico Health Sciences Center	Daryl Domman et al
USA/WY-WYPHL-00055/2020	EPI_ISL_462947	Wyoming Public Health Laboratory	Center for Global Health, University of New Mexico Health Sciences Center	Daryl Domman et al
USA/WY-WYPHL-00056/2020	EPI_ISL_462948	Wyoming Public Health Laboratory	Center for Global Health, University of New Mexico Health Sciences Center	Daryl Domman et al
USA/WY-WYPHL-00057/2020	EPI_ISL_462949	Wyoming Public Health Laboratory	Center for Global Health, University of New Mexico Health Sciences Center	Daryl Domman et al
USA/WY-WYPHL-00058/2020	EPI_ISL_462950	Wyoming Public Health Laboratory	Center for Global Health, University of New Mexico Health Sciences Center	Daryl Domman et al
USA/WY-WYPHL-00059/2020	EPI_ISL_462951	Wyoming Public Health Laboratory	Center for Global Health, University of New Mexico Health Sciences Center	Daryl Domman et al
USA/WY-WYPHL-00060/2020	EPI_ISL_462952	Wyoming Public Health Laboratory	Center for Global Health, University of New Mexico Health Sciences Center	Daryl Domman et al
USA/WY-WYPHL-00061/2020	EPI_ISL_462953	Wyoming Public Health Laboratory	Center for Global Health, University of New Mexico Health Sciences Center	Daryl Domman et al
USA/WY-WYPHL-00062/2020	EPI_ISL_462954	Wyoming Public Health Laboratory	Center for Global Health, University of New Mexico Health Sciences Center	Daryl Domman et al
USA/WY-WYPHL-00063/2020	EPI_ISL_462955	Wyoming Public Health Laboratory	Center for Global Health, University of New Mexico Health Sciences Center	Daryl Domman et al
USA/WY-WYPHL-00064/2020	EPI_ISL_462956	Wyoming Public Health Laboratory	Center for Global Health, University of New Mexico Health Sciences Center	Daryl Domman et al
USA/WY-WYPHL-00065/2020	EPI_ISL_462957	Wyoming Public Health Laboratory	Center for Global Health, University of New Mexico Health Sciences Center	Daryl Domman et al
USA/WY-WYPHL-00066/2020	EPI_ISL_462958	Wyoming Public Health Laboratory	Center for Global Health, University of New Mexico Health Sciences Center	Daryl Domman et al
USA/WY-WYPHL-00067/2020	EPI_ISL_462959	Wyoming Public Health Laboratory	Center for Global Health, University of New Mexico Health Sciences Center	Daryl Domman et al
USA/WY-WYPHL-00068/2020	EPI_ISL_462960	Wyoming Public Health Laboratory	Center for Global Health, University of New Mexico Health Sciences Center	Daryl Domman et al
USA/WY-WYPHL-00069/2020	EPI_ISL_462961	Wyoming Public Health Laboratory	Center for Global Health, University of New Mexico Health Sciences Center	Daryl Domman et al
USA/WY-WYPHL-00070/2020	EPI_ISL_462962	Wyoming Public Health Laboratory	Center for Global Health, University of New Mexico Health Sciences Center	Daryl Domman et al
USA/WY-WYPHL-00071/2020	EPI_ISL_462963	Wyoming Public Health Laboratory	Center for Global Health, University of New Mexico Health Sciences Center	Daryl Domman et al
USA/WY-WYPHL-00072/2020	EPI_ISL_462964	Wyoming Public Health Laboratory	Center for Global Health, University of New Mexico Health Sciences Center	Daryl Domman et al
USA/WY-WYPHL-00073/2020	EPI_ISL_462965	Wyoming Public Health Laboratory	Center for Global Health, University of New Mexico Health Sciences Center	Daryl Domman et al
USA/WY-WYPHL-00074/2020	EPI_ISL_462966	Wyoming Public Health Laboratory	Center for Global Health, University of New Mexico Health Sciences Center	Daryl Domman et al
USA/WY-WYPHL-00075/2020	EPI_ISL_462967	Wyoming Public Health Laboratory	Center for Global Health, University of New Mexico Health Sciences Center	Daryl Domman et al
USA/WY-WYPHL-00076/2020	EPI_ISL_462968	Wyoming Public Health Laboratory	Center for Global Health, University of New Mexico Health Sciences Center	Daryl Domman et al
USA/WY-WYPHL-00077/2020	EPI_ISL_462969	Wyoming Public Health Laboratory	Center for Global Health, University of New Mexico Health Sciences Center	Daryl Domman et al
USA/WY-WYPHL-00078/2020	EPI_ISL_462970	Wyoming Public Health Laboratory	Center for Global Health, University of New Mexico Health Sciences Center	Daryl Domman et al
USA/WY-WYPHL-00079/2020	EPI_ISL_462971	Wyoming Public Health Laboratory	Center for Global Health, University of New Mexico Health Sciences Center	Daryl Domman et al
USA/WY-WYPHL-00080/2020	EPI_ISL_462972	Wyoming Public Health Laboratory	Center for Global Health, University of New Mexico Health Sciences Center	Daryl Domman et al
USA/WY-WYPHL-00081/2020	EPI_ISL_462973	Wyoming Public Health Laboratory	Center for Global Health, University of New Mexico Health Sciences Center	Daryl Domman et al
USA/WY-WYPHL-00083/2020	EPI_ISL_462974	Wyoming Public Health Laboratory	Center for Global Health, University of New Mexico Health Sciences Center	Daryl Domman et al
USA/WY-WYPHL-00084/2020	EPI_ISL_462975	Wyoming Public Health Laboratory	Center for Global Health, University of New Mexico Health Sciences Center	Daryl Domman et al
USA/WY-WYPHL-00085/2020	EPI_ISL_462976	Wyoming Public Health Laboratory	Center for Global Health, University of New Mexico Health Sciences Center	Daryl Domman et al
USA/WY-WYPHL-00086/2020	EPI_ISL_462977	Wyoming Public Health Laboratory	Center for Global Health, University of New Mexico Health Sciences Center	Daryl Domman et al
USA/WY-WYPHL-00087/2020	EPI_ISL_462978	Wyoming Public Health Laboratory	Center for Global Health, University of New Mexico Health Sciences Center	Daryl Domman et al
USA/WY-WYPHL-00088/2020	EPI_ISL_462979	Wyoming Public Health Laboratory	Center for Global Health, University of New Mexico Health Sciences Center	Daryl Domman et al
USA/WY-WYPHL-00089/2020	EPI_ISL_462980	Wyoming Public Health Laboratory	Center for Global Health, University of New Mexico Health Sciences Center	Daryl Domman et al
USA/WY-WYPHL-00090/2020	EPI_ISL_462981	Wyoming Public Health Laboratory	Center for Global Health, University of New Mexico Health Sciences Center	Daryl Domman et al
USA/WY-WYPHL-00091/2020	EPI_ISL_462982	Wyoming Public Health Laboratory	Center for Global Health, University of New Mexico Health Sciences Center	Daryl Domman et al
USA/WY-WYPHL-00092/2020	EPI_ISL_462983	Wyoming Public Health Laboratory	Center for Global Health, University of New Mexico Health Sciences Center	Daryl Domman et al
USA/WY-WYPHL-00094/2020	EPI_ISL_462984	Wyoming Public Health Laboratory	Center for Global Health, University of New Mexico Health Sciences Center	Daryl Domman et al
USA/WY-WYPHL-00095/2020	EPI_ISL_462985	Wyoming Public Health Laboratory	Center for Global Health, University of New Mexico Health Sciences Center	Daryl Domman et al
USA/WY-WYPHL-00096/2020	EPI_ISL_462986	Wyoming Public Health Laboratory	Center for Global Health, University of New Mexico Health Sciences Center	Daryl Domman et al
USA/WY-WYPHL-00097/2020	EPI_ISL_462987	Wyoming Public Health Laboratory	Center for Global Health, University of New Mexico Health Sciences Center	Daryl Domman et al
USA/WY-WYPHL-00098/2020	EPI_ISL_462988	Wyoming Public Health Laboratory	Center for Global Health, University of New Mexico Health Sciences Center	Daryl Domman et al
USA/WY-WYPHL-00099/2020	EPI_ISL_462989	Wyoming Public Health Laboratory	Center for Global Health, University of New Mexico Health Sciences Center	Daryl Domman et al
USA/WY-WYPHL-20006826/2020	EPI_ISL_493061	Wyoming Public Health Laboratory	Wyoming Public Health Laboratory	Noah Hull et al
USA/WY-WYPHL-20006987/2020	EPI_ISL_493062	Wyoming Public Health Laboratory	Wyoming Public Health Laboratory	Noah Hull et al
USA/WY-WYPHL-20007007/2020	EPI_ISL_493063	Wyoming Public Health Laboratory	Wyoming Public Health Laboratory	Noah Hull et al
USA/WY-WYPHL-20007405/2020	EPI_ISL_493064	Wyoming Public Health Laboratory	Wyoming Public Health Laboratory	Noah Hull et al
USA/WY-WYPHL-20007411/2020	EPI_ISL_493125	Wyoming Public Health Laboratory	Wyoming Public Health Laboratory	Noah Hull et al
USA/WY-WYPHL-20007413/2020	EPI_ISL_493126	Wyoming Public Health Laboratory	Wyoming Public Health Laboratory	Noah Hull et al
USA/WY-WYPHL-20007414/2020	EPI_ISL_493127	Wyoming Public Health Laboratory	Wyoming Public Health Laboratory	Noah Hull et al
USA/WY-WYPHL-20007680/2020	EPI_ISL_493128	Wyoming Public Health Laboratory	Wyoming Public Health Laboratory	Noah Hull et al
USA/WY-WYPHL-20007938/2020	EPI_ISL_493001	Wyoming Public Health Laboratory	Wyoming Public Health Laboratory	Noah Hull et al
USA/WY-WYPHL-20008408/2020	EPI_ISL_539794	Wyoming Public Health Laboratory	Wyoming Public Health Laboratory	Noah Hull et al
USA/WY-WYPHL-20008859/2020	EPI_ISL_539795	Wyoming Public Health Laboratory	Wyoming Public Health Laboratory	Noah Hull et al
USA/WY-WYPHL-20009305/2020	EPI_ISL_539796	Wyoming Public Health Laboratory	Wyoming Public Health Laboratory	Noah Hull et al
USA/WY-WYPHL-20009722/2020	EPI_ISL_539797	Wyoming Public Health Laboratory	Wyoming Public Health Laboratory	Noah Hull et al
USA/WY-WYPHL-20009973/2020	EPI_ISL_539798	Wyoming Public Health Laboratory	Wyoming Public Health Laboratory	Noah Hull et al
USA/WY-WYPHL-20010244/2020	EPI_ISL_539799	Wyoming Public Health Laboratory	Wyoming Public Health Laboratory	Noah Hull et al
USA/WY-WYPHL-20010570/2020	EPI_ISL_539800	Wyoming Public Health Laboratory	Wyoming Public Health Laboratory	Noah Hull et al
USA/WY-WYPHL-20010697/2020	EPI_ISL_539801	Wyoming Public Health Laboratory	Wyoming Public Health Laboratory	Noah Hull et al
USA/WY-WYPHL-20011372/2020	EPI_ISL_539802	Wyoming Public Health Laboratory	Wyoming Public Health Laboratory	Noah Hull et al
USA/WY-WYPHL-20011618/2020	EPI_ISL_540421	Wyoming Public Health Laboratory	Wyoming Public Health Laboratory	Noah Hull et al
USA/WY-WYPHL-20011656/2020	EPI_ISL_540422	Wyoming Public Health Laboratory	Wyoming Public Health Laboratory	Noah Hull et al
USA/WY-WYPHL-20015627/2020	EPI_ISL_540921	Wyoming Public Health Laboratory	Wyoming Public Health Laboratory	Noah Hull et al
USA/WY-WYPHL-20092968/2020	EPI_ISL_754182	Wyoming Public Health Laboratory	Wyoming Public Health Laboratory	Noah Hull et al
USA/WY-WYPHL-20094896/2020	EPI_ISL_754183	Wyoming Public Health Laboratory	Wyoming Public Health Laborator	Noah Hull et al
USA/WY-WYPHL001/2020	EPI_ISL_421272	Wyoming Public Health Laboratory	Center for Global Health, University of New Mexico Health Sciences Center	Daryl Domman et al
USA/WY-WYPHL003/2020	EPI_ISL_421345	Wyoming Public Health Laboratory	Center for Global Health, University of New Mexico Health Sciences Center	Daryl Domman et al
USA/WY-WYPHL004/2020	EPI_ISL_421346	Wyoming Public Health Laboratory	Center for Global Health, University of New Mexico Health Sciences Center	Daryl Domman et al
USA/WY-WYPHL005/2020	EPI_ISL_421347	Wyoming Public Health Laboratory	Center for Global Health, University of New Mexico Health Sciences Center	Daryl Domman et al
USA/WY-WYPHL006/2020	EPI_ISL_421543	Wyoming Public Health Laboratory	Center for Global Health, University of New Mexico Health Sciences Center	Daryl Domman et al
USA/WY-WYPHL007/2020	EPI_ISL_421544	Wyoming Public Health Laboratory	Center for Global Health, University of New Mexico Health Sciences Center	Daryl Domman et al
USA/WY-WYPHL008/2020	EPI_ISL_421545	Wyoming Public Health Laboratory	Center for Global Health, University of New Mexico Health Sciences Center	Daryl Domman et al
USA/WY-WYPHL009/2020	EPI_ISL_421546	Wyoming Public Health Laboratory	Center for Global Health, University of New Mexico Health Sciences Center	Daryl Domman et al
USA/WY-WYPHL010/2020	EPI_ISL_421547	Wyoming Public Health Laboratory	Center for Global Health, University of New Mexico Health Sciences Center	Daryl Domman et al
USA/WY-WYPHL011/2020	EPI_ISL_421548	Wyoming Public Health Laboratory	Center for Global Health, University of New Mexico Health Sciences Center	Daryl Domman et al
USA/WY-WYPHL012/2020	EPI_ISL_421549	Wyoming Public Health Laboratory	Center for Global Health, University of New Mexico Health Sciences Center	Daryl Domman et al
USA/WY-WYPHL014/2020	EPI_ISL_421550	Wyoming Public Health Laboratory	Center for Global Health, University of New Mexico Health Sciences Center	Daryl Domman et al
USA/WY-WYPHL015/2020	EPI_ISL_421551	Wyoming Public Health Laboratory	Center for Global Health, University of New Mexico Health Sciences Center	Daryl Domman et al
USA/WY-WYPHL018/2020	EPI_ISL_421552	Wyoming Public Health Laboratory	Center for Global Health, University of New Mexico Health Sciences Center	Daryl Domman et al
USA/WY-WYPHL019/2020	EPI_ISL_421553	Wyoming Public Health Laboratory	Center for Global Health, University of New Mexico Health Sciences Center	Daryl Domman et al
USA/WY-WYPHL020/2020	EPI_ISL_421554	Wyoming Public Health Laboratory	Center for Global Health, University of New Mexico Health Sciences Center	Daryl Domman et al
USA/un-CDC-5134/2020	EPI_ISL_801537	Sunrise Medical Labs	Pathogen Discovery, Respiratory Viruses Branch, Division of Viral Diseases, Centers for Disease Control and Prevention	Ying Tao et al
USA/un-CDC-7404/2020	EPI_ISL_514062	Navy and Marine Corps Public Health Center	Pathogen Discovery, Respiratory Viruses Branch, Division of Viral Diseases, Centers for Disease Control and Prevention	Yan Li et al
USA/un-CDC-7413/2020	EPI_ISL_514063	Navy and Marine Corps Public Health Center	Pathogen Discovery, Respiratory Viruses Branch, Division of Viral Diseases, Centers for Disease Control and Prevention	Yan Li et al
USA/un-CDC-7414/2020	EPI_ISL_514064	Navy and Marine Corps Public Health Center	Pathogen Discovery, Respiratory Viruses Branch, Division of Viral Diseases, Centers for Disease Control and Prevention	Yan Li et al
USA/un-CDC-7419/2020	EPI_ISL_514065	Navy and Marine Corps Public Health Center	Pathogen Discovery, Respiratory Viruses Branch, Division of Viral Diseases, Centers for Disease Control and Prevention	Krista Queen et al
USA/un-CDC-7425/2020	EPI_ISL_514066	Navy and Marine Corps Public Health Center	Pathogen Discovery, Respiratory Viruses Branch, Division of Viral Diseases, Centers for Disease Control and Prevention	Yan Li et al
USA/un-CDC-7430/2020	EPI_ISL_514067	Navy and Marine Corps Public Health Center	Pathogen Discovery, Respiratory Viruses Branch, Division of Viral Diseases, Centers for Disease Control and Prevention	Krista Queen et al
USA/un-CDC-7432/2020	EPI_ISL_514068	Navy and Marine Corps Public Health Center	Pathogen Discovery, Respiratory Viruses Branch, Division of Viral Diseases, Centers for Disease Control and Prevention	Krista Queen et al
USA/un-CDC-7433/2020	EPI_ISL_514069	Navy and Marine Corps Public Health Center	Pathogen Discovery, Respiratory Viruses Branch, Division of Viral Diseases, Centers for Disease Control and Prevention	Yan Li et al
USA/un-CDC-7441/2020	EPI_ISL_514070	Navy and Marine Corps Public Health Center	Pathogen Discovery, Respiratory Viruses Branch, Division of Viral Diseases, Centers for Disease Control and Prevention	Yan Li et al
USA/un-CDC-7462/2020	EPI_ISL_514071	Navy and Marine Corps Public Health Center	Pathogen Discovery, Respiratory Viruses Branch, Division of Viral Diseases, Centers for Disease Control and Prevention	Krista Queen et al
USA/un-CDC-7467/2020	EPI_ISL_514072	Navy and Marine Corps Public Health Center	Pathogen Discovery, Respiratory Viruses Branch, Division of Viral Diseases, Centers for Disease Control and Prevention	Krista Queen et al
USA/un-CDC-7470/2020	EPI_ISL_514073	Navy and Marine Corps Public Health Center	Pathogen Discovery, Respiratory Viruses Branch, Division of Viral Diseases, Centers for Disease Control and Prevention	Yan Li et al
USA/un-CDC-7480/2020	EPI_ISL_514074	Navy and Marine Corps Public Health Center	Pathogen Discovery, Respiratory Viruses Branch, Division of Viral Diseases, Centers for Disease Control and Prevention	Yan Li et al
USA/un-CDC-7481/2020	EPI_ISL_514075	Navy and Marine Corps Public Health Center	Pathogen Discovery, Respiratory Viruses Branch, Division of Viral Diseases, Centers for Disease Control and Prevention	Krista Queen et al
USA/un-CDC-7488/2020	EPI_ISL_514076	Navy and Marine Corps Public Health Center	Pathogen Discovery, Respiratory Viruses Branch, Division of Viral Diseases, Centers for Disease Control and Prevention	Krista Queen et al
USA/un-CDC-7493/2020	EPI_ISL_514077	Navy and Marine Corps Public Health Center	Pathogen Discovery, Respiratory Viruses Branch, Division of Viral Diseases, Centers for Disease Control and Prevention	Yan Li et al
USA/un-CDC-7498/2020	EPI_ISL_514078	Navy and Marine Corps Public Health Center	Pathogen Discovery, Respiratory Viruses Branch, Division of Viral Diseases, Centers for Disease Control and Prevention	Yan Li et al
USA/un-CDC-7520/2020	EPI_ISL_514079	Navy and Marine Corps Public Health Center	Pathogen Discovery, Respiratory Viruses Branch, Division of Viral Diseases, Centers for Disease Control and Prevention	Yan Li et al
USA/un-CDC-7528/2020	EPI_ISL_514080	Navy and Marine Corps Public Health Center	Pathogen Discovery, Respiratory Viruses Branch, Division of Viral Diseases, Centers for Disease Control and Prevention	Krista Queen et al
USA/un-CDC-7529/2020	EPI_ISL_514081	Navy and Marine Corps Public Health Center	Pathogen Discovery, Respiratory Viruses Branch, Division of Viral Diseases, Centers for Disease Control and Prevention	Krista Queen et al
USA/un-CDC-7569/2020	EPI_ISL_514082	Navy and Marine Corps Public Health Center	Pathogen Discovery, Respiratory Viruses Branch, Division of Viral Diseases, Centers for Disease Control and Prevention	Krista Queen et al
USA/un-CDC-7618/2020	EPI_ISL_514083	Navy and Marine Corps Public Health Center	Pathogen Discovery, Respiratory Viruses Branch, Division of Viral Diseases, Centers for Disease Control and Prevention	Krista Queen et al
USA/un-CDC-7619/2020	EPI_ISL_514084	Navy and Marine Corps Public Health Center	Pathogen Discovery, Respiratory Viruses Branch, Division of Viral Diseases, Centers for Disease Control and Prevention	Yan Li et al
USA/un-CDC-7625/2020	EPI_ISL_514085	Navy and Marine Corps Public Health Center	Pathogen Discovery, Respiratory Viruses Branch, Division of Viral Diseases, Centers for Disease Control and Prevention	Krista Queen et al
USA/un-CDC-7636/2020	EPI_ISL_514086	Navy and Marine Corps Public Health Center	Pathogen Discovery, Respiratory Viruses Branch, Division of Viral Diseases, Centers for Disease Control and Prevention	Krista Queen et al
USA/un-CDC-7645/2020	EPI_ISL_514087	Navy and Marine Corps Public Health Center	Pathogen Discovery, Respiratory Viruses Branch, Division of Viral Diseases, Centers for Disease Control and Prevention	Krista Queen et al
USA/un-CDC-7650/2020	EPI_ISL_514128	Navy and Marine Corps Public Health Center	Centers for Disease Control and Prevention	Krista Queen et al
USA/un-CDC-7651/2020	EPI_ISL_514088	Navy and Marine Corps Public Health Center	Pathogen Discovery, Respiratory Viruses Branch, Division of Viral Diseases, Centers for Disease Control and Prevention	Yan Li et al
USA/un-CDC-7652/2020	EPI_ISL_514089	Navy and Marine Corps Public Health Center	Pathogen Discovery, Respiratory Viruses Branch, Division of Viral Diseases, Centers for Disease Control and Prevention	Krista Queen et al
USA/un-CDC-7653/2020	EPI_ISL_514090	Navy and Marine Corps Public Health Center	Pathogen Discovery, Respiratory Viruses Branch, Division of Viral Diseases, Centers for Disease Control and Prevention	Yan Li et al
USA/un-CDC-7657/2020	EPI_ISL_514091	Navy and Marine Corps Public Health Center	Pathogen Discovery, Respiratory Viruses Branch, Division of Viral Diseases, Centers for Disease Control and Prevention	Yan Li et al
USA/un-CDC-7667/2020	EPI_ISL_514092	Navy and Marine Corps Public Health Center	Pathogen Discovery, Respiratory Viruses Branch, Division of Viral Diseases, Centers for Disease Control and Prevention	Yan Li et al
USA/un-CDC-9LZH-8710/2020	EPI_ISL_1379714	Pathogen Discovery, Respiratory Viruses Branch, Division of Viral Diseases, Centers for Disease Control and Prevention	Pathogen Discovery, Respiratory Viruses Branch, Division of Viral Diseases, Centers for Disease Control and Prevention	Yan Li et al
USA/un-CDC-9LZM-8711/2020	EPI_ISL_1379678	Pathogen Discovery, Respiratory Viruses Branch, Division of Viral Diseases, Centers for Disease Control and Prevention	Pathogen Discovery, Respiratory Viruses Branch, Division of Viral Diseases, Centers for Disease Control and Prevention	Yan Li et al
USA/un-CDC-9LZR-8712/2020	EPI_ISL_1379701	Pathogen Discovery, Respiratory Viruses Branch, Division of Viral Diseases, Centers for Disease Control and Prevention	Pathogen Discovery, Respiratory Viruses Branch, Division of Viral Diseases, Centers for Disease Control and Prevention	Yan Li et al
USA/un-CDC-9M01-8714/2020	EPI_ISL_1379712	Pathogen Discovery, Respiratory Viruses Branch, Division of Viral Diseases, Centers for Disease Control and Prevention	Pathogen Discovery, Respiratory Viruses Branch, Division of Viral Diseases, Centers for Disease Control and Prevention	Yan Li et al
USA/un-CDC-9M0Q-8719/2020	EPI_ISL_1483213	Pathogen Discovery, Respiratory Viruses Branch, Division of Viral Diseases, Centers for Disease Control and Prevention	Pathogen Discovery, Respiratory Viruses Branch, Division of Viral Diseases, Centers for Disease Control and Prevention	Yan Li et al
USA/un-CDC-9M10-8721/2020	EPI_ISL_1379682	Pathogen Discovery, Respiratory Viruses Branch, Division of Viral Diseases, Centers for Disease Control and Prevention	Pathogen Discovery, Respiratory Viruses Branch, Division of Viral Diseases, Centers for Disease Control and Prevention	Yan Li et al
USA/un-CDC-9M15-8722/2020	EPI_ISL_1379695	Pathogen Discovery, Respiratory Viruses Branch, Division of Viral Diseases, Centers for Disease Control and Prevention	Pathogen Discovery, Respiratory Viruses Branch, Division of Viral Diseases, Centers for Disease Control and Prevention	Yan Li et al
USA/un-CDC-9M1A-8723/2020	EPI_ISL_1379717	Pathogen Discovery, Respiratory Viruses Branch, Division of Viral Diseases, Centers for Disease Control and Prevention	Pathogen Discovery, Respiratory Viruses Branch, Division of Viral Diseases, Centers for Disease Control and Prevention	Yan Li et al
USA/un-CDC-9M1F-8724/2020	EPI_ISL_1379673	Pathogen Discovery, Respiratory Viruses Branch, Division of Viral Diseases, Centers for Disease Control and Prevention	Pathogen Discovery, Respiratory Viruses Branch, Division of Viral Diseases, Centers for Disease Control and Prevention	Yan Li et al
USA/un-CDC-9M1K-8725/2020	EPI_ISL_1379674	Pathogen Discovery, Respiratory Viruses Branch, Division of Viral Diseases, Centers for Disease Control and Prevention	Pathogen Discovery, Respiratory Viruses Branch, Division of Viral Diseases, Centers for Disease Control and Prevention	Yan Li et al
USA/un-CDC-9M1P-8726/2020	EPI_ISL_1379704	Pathogen Discovery, Respiratory Viruses Branch, Division of Viral Diseases, Centers for Disease Control and Prevention	Pathogen Discovery, Respiratory Viruses Branch, Division of Viral Diseases, Centers for Disease Control and Prevention	Yan Li et al
USA/un-CDC-9M24-8729/2020	EPI_ISL_1379709	Pathogen Discovery, Respiratory Viruses Branch, Division of Viral Diseases, Centers for Disease Control and Prevention	Pathogen Discovery, Respiratory Viruses Branch, Division of Viral Diseases, Centers for Disease Control and Prevention	Yan Li et al
USA/un-CDC-9M2E-8731/2020	EPI_ISL_1379662	Pathogen Discovery, Respiratory Viruses Branch, Division of Viral Diseases, Centers for Disease Control and Prevention	Pathogen Discovery, Respiratory Viruses Branch, Division of Viral Diseases, Centers for Disease Control and Prevention	Yan Li et al
USA/un-CDC-9M2J-8732/2020	EPI_ISL_1379679	Pathogen Discovery, Respiratory Viruses Branch, Division of Viral Diseases, Centers for Disease Control and Prevention	Pathogen Discovery, Respiratory Viruses Branch, Division of Viral Diseases, Centers for Disease Control and Prevention	Yan Li et al
USA/un-CDC-9M2T-8734/2020	EPI_ISL_1379672	Pathogen Discovery, Respiratory Viruses Branch, Division of Viral Diseases, Centers for Disease Control and Prevention	Pathogen Discovery, Respiratory Viruses Branch, Division of Viral Diseases, Centers for Disease Control and Prevention	Yan Li et al
USA/un-CDC-9M2Y-8735/2020	EPI_ISL_1379675	Pathogen Discovery, Respiratory Viruses Branch, Division of Viral Diseases, Centers for Disease Control and Prevention	Pathogen Discovery, Respiratory Viruses Branch, Division of Viral Diseases, Centers for Disease Control and Prevention	Yan Li et al
USA/un-CDC-9M33-8736/2020	EPI_ISL_1379703	Pathogen Discovery, Respiratory Viruses Branch, Division of Viral Diseases, Centers for Disease Control and Prevention	Pathogen Discovery, Respiratory Viruses Branch, Division of Viral Diseases, Centers for Disease Control and Prevention	Yan Li et al
USA/un-CDC-9M3S-8741/2020	EPI_ISL_1379710	Pathogen Discovery, Respiratory Viruses Branch, Division of Viral Diseases, Centers for Disease Control and Prevention	Pathogen Discovery, Respiratory Viruses Branch, Division of Viral Diseases, Centers for Disease Control and Prevention	Yan Li et al
USA/un-CDC-9M3X-8742/2020	EPI_ISL_1483210	Pathogen Discovery, Respiratory Viruses Branch, Division of Viral Diseases, Centers for Disease Control and Prevention	Pathogen Discovery, Respiratory Viruses Branch, Division of Viral Diseases, Centers for Disease Control and Prevention	Yan Li et al
USA/un-CDC-9M4C-8745/2020	EPI_ISL_1379680	Pathogen Discovery, Respiratory Viruses Branch, Division of Viral Diseases, Centers for Disease Control and Prevention	Pathogen Discovery, Respiratory Viruses Branch, Division of Viral Diseases, Centers for Disease Control and Prevention	Yan Li et al
USA/un-CDC-9M4W-8749/2020	EPI_ISL_1379690	Pathogen Discovery, Respiratory Viruses Branch, Division of Viral Diseases, Centers for Disease Control and Prevention	Pathogen Discovery, Respiratory Viruses Branch, Division of Viral Diseases, Centers for Disease Control and Prevention	Yan Li et al
USA/un-CDC-9M51-8750/2020	EPI_ISL_1379666	Pathogen Discovery, Respiratory Viruses Branch, Division of Viral Diseases, Centers for Disease Control and Prevention	Pathogen Discovery, Respiratory Viruses Branch, Division of Viral Diseases, Centers for Disease Control and Prevention	Yan Li et al
USA/un-CDC-9M5B-8752/2020	EPI_ISL_1379691	Pathogen Discovery, Respiratory Viruses Branch, Division of Viral Diseases, Centers for Disease Control and Prevention	Pathogen Discovery, Respiratory Viruses Branch, Division of Viral Diseases, Centers for Disease Control and Prevention	Yan Li et al
USA/un-CDC-9M5V-8756/2020	EPI_ISL_1379688	Pathogen Discovery, Respiratory Viruses Branch, Division of Viral Diseases, Centers for Disease Control and Prevention	Pathogen Discovery, Respiratory Viruses Branch, Division of Viral Diseases, Centers for Disease Control and Prevention	Yan Li et al
USA/un-CDC-9M6F-8760/2020	EPI_ISL_1379667	Pathogen Discovery, Respiratory Viruses Branch, Division of Viral Diseases, Centers for Disease Control and Prevention	Pathogen Discovery, Respiratory Viruses Branch, Division of Viral Diseases, Centers for Disease Control and Prevention	Yan Li et al
USA/un-CDC-9M6P-8762/2020	EPI_ISL_1379698	Pathogen Discovery, Respiratory Viruses Branch, Division of Viral Diseases, Centers for Disease Control and Prevention	Pathogen Discovery, Respiratory Viruses Branch, Division of Viral Diseases, Centers for Disease Control and Prevention	Yan Li et al
USA/un-CDC-9M6Z-8764/2020	EPI_ISL_1483221	Pathogen Discovery, Respiratory Viruses Branch, Division of Viral Diseases, Centers for Disease Control and Prevention	Pathogen Discovery, Respiratory Viruses Branch, Division of Viral Diseases, Centers for Disease Control and Prevention	Yan Li et al
USA/un-CDC-9M74-8765/2020	EPI_ISL_1379665	Pathogen Discovery, Respiratory Viruses Branch, Division of Viral Diseases, Centers for Disease Control and Prevention	Pathogen Discovery, Respiratory Viruses Branch, Division of Viral Diseases, Centers for Disease Control and Prevention	Yan Li et al
USA/un-CDC-9M79-8766/2020	EPI_ISL_1379692	Pathogen Discovery, Respiratory Viruses Branch, Division of Viral Diseases, Centers for Disease Control and Prevention	Pathogen Discovery, Respiratory Viruses Branch, Division of Viral Diseases, Centers for Disease Control and Prevention	Yan Li et al
USA/un-CDC-9M83-8772/2020	EPI_ISL_1379718	Pathogen Discovery, Respiratory Viruses Branch, Division of Viral Diseases, Centers for Disease Control and Prevention	Pathogen Discovery, Respiratory Viruses Branch, Division of Viral Diseases, Centers for Disease Control and Prevention	Yan Li et al
USA/un-CDC-9M88-8773/2020	EPI_ISL_1379687	Pathogen Discovery, Respiratory Viruses Branch, Division of Viral Diseases, Centers for Disease Control and Prevention	Pathogen Discovery, Respiratory Viruses Branch, Division of Viral Diseases, Centers for Disease Control and Prevention	Yan Li et al
USA/un-CDC-9M8D-8774/2020	EPI_ISL_1379668	Pathogen Discovery, Respiratory Viruses Branch, Division of Viral Diseases, Centers for Disease Control and Prevention	Pathogen Discovery, Respiratory Viruses Branch, Division of Viral Diseases, Centers for Disease Control and Prevention	Yan Li et al
USA/un-CDC-9M8I-8775/2020	EPI_ISL_1379697	Pathogen Discovery, Respiratory Viruses Branch, Division of Viral Diseases, Centers for Disease Control and Prevention	Pathogen Discovery, Respiratory Viruses Branch, Division of Viral Diseases, Centers for Disease Control and Prevention	Yan Li et al
USA/un-CDC-9NR8-9169/2021	EPI_ISL_955273	American Esoteric Laboratory	Pathogen Discovery, Respiratory Viruses Branch, Division of Viral Diseases, Centers for Disease Control and Prevention	Ying Tao et al
USA/un-CDC-LC00000712/2020	EPI_ISL_887763	Labcorp	Genomics and Discovery, Respiratory Viruses Branch, Division of Viral Diseases, Centers for Disease Control and Prevention	Peter W. Cook et al
USA/un-CDC-LC00000728/2020	EPI_ISL_887976	Labcorp	Genomics and Discovery, Respiratory Viruses Branch, Division of Viral Diseases, Centers for Disease Control and Prevention	Peter W. Cook et al
USA/un-CDC-LC00001451/2020	EPI_ISL_888362	Labcorp	Genomics and Discovery, Respiratory Viruses Branch, Division of Viral Diseases, Centers for Disease Control and Prevention	Peter W. Cook et al
USA/un-CDC-LC00001454/2020	EPI_ISL_888343	Labcorp	Genomics and Discovery, Respiratory Viruses Branch, Division of Viral Diseases, Centers for Disease Control and Prevention	Peter W. Cook et al
USA/un-CDC-LC00001495/2020	EPI_ISL_888064	Labcorp	Genomics and Discovery, Respiratory Viruses Branch, Division of Viral Diseases, Centers for Disease Control and Prevention	Peter W. Cook et al
USA/un-CDC-LC00001497/2020	EPI_ISL_887877	Labcorp	Genomics and Discovery, Respiratory Viruses Branch, Division of Viral Diseases, Centers for Disease Control and Prevention	Peter W. Cook et al
USA/un-CDC-LC00001502/2020	EPI_ISL_887895	Labcorp	Genomics and Discovery, Respiratory Viruses Branch, Division of Viral Diseases, Centers for Disease Control and Prevention	Peter W. Cook et al
USA/un-CDC-LC00001610/2020	EPI_ISL_888366	Labcorp	Genomics and Discovery, Respiratory Viruses Branch, Division of Viral Diseases, Centers for Disease Control and Prevention	Peter W. Cook et al
USA/un-CDC-LC00001799/2020	EPI_ISL_888569	Labcorp	Genomics and Discovery, Respiratory Viruses Branch, Division of Viral Diseases, Centers for Disease Control and Prevention	Peter W. Cook et al
USA/un-CDC-LC00001898/2020	EPI_ISL_887990	Labcorp	Genomics and Discovery, Respiratory Viruses Branch, Division of Viral Diseases, Centers for Disease Control and Prevention	Peter W. Cook et al
USA/un-CDC-LC00001966/2020	EPI_ISL_888554	Labcorp	Genomics and Discovery, Respiratory Viruses Branch, Division of Viral Diseases, Centers for Disease Control and Prevention	Peter W. Cook et al
USA/un-CDC-LC00001968/2020	EPI_ISL_888099	Labcorp	Genomics and Discovery, Respiratory Viruses Branch, Division of Viral Diseases, Centers for Disease Control and Prevention	Peter W. Cook et al
USA/un-CDC-LC00002096/2020	EPI_ISL_888527	Labcorp	Genomics and Discovery, Respiratory Viruses Branch, Division of Viral Diseases, Centers for Disease Control and Prevention	Peter W. Cook et al
USA/un-CDC-LC0000260/2020	EPI_ISL_1028502	Laboratory Corporation of America	Respiratory Viruses Branch, Division of Viral Diseases, Centers for Disease Control and Prevention	Peter W. Cook et al
USA/un-CDC-LC0000728/2020	EPI_ISL_1029283	Laboratory Corporation of America	Respiratory Viruses Branch, Division of Viral Diseases, Centers for Disease Control and Prevention	Peter W. Cook et al
USA/un-CDC-LC0001451/2020	EPI_ISL_1029535	Laboratory Corporation of America	Respiratory Viruses Branch, Division of Viral Diseases, Centers for Disease Control and Prevention	Peter W. Cook et al
USA/un-CDC-LC0001454/2020	EPI_ISL_1029536	Laboratory Corporation of America	Respiratory Viruses Branch, Division of Viral Diseases, Centers for Disease Control and Prevention	Peter W. Cook et al
USA/un-CDC-LC0001494/2020	EPI_ISL_1027906	Laboratory Corporation of America	Respiratory Viruses Branch, Division of Viral Diseases, Centers for Disease Control and Prevention	Peter W. Cook et al
USA/un-CDC-LC0001495/2020	EPI_ISL_1029547	Laboratory Corporation of America	Respiratory Viruses Branch, Division of Viral Diseases, Centers for Disease Control and Prevention	Peter W. Cook et al
USA/un-CDC-LC0001497/2020	EPI_ISL_1027734	Laboratory Corporation of America	Respiratory Viruses Branch, Division of Viral Diseases, Centers for Disease Control and Prevention	Peter W. Cook et al
USA/un-CDC-LC0001610/2020	EPI_ISL_1029585	Laboratory Corporation of America	Respiratory Viruses Branch, Division of Viral Diseases, Centers for Disease Control and Prevention	Peter W. Cook et al
USA/un-CDC-LC0001799/2020	EPI_ISL_1029633	Laboratory Corporation of America	Respiratory Viruses Branch, Division of Viral Diseases, Centers for Disease Control and Prevention	Peter W. Cook et al
USA/un-CDC-LC0001898/2020	EPI_ISL_1029664	Laboratory Corporation of America	Respiratory Viruses Branch, Division of Viral Diseases, Centers for Disease Control and Prevention	Peter W. Cook et al
USA/un-CDC-LC0001966/2020	EPI_ISL_1029691	Laboratory Corporation of America	Respiratory Viruses Branch, Division of Viral Diseases, Centers for Disease Control and Prevention	Peter W. Cook et al
USA/un-CDC-LC0001967/2020	EPI_ISL_1029692	Laboratory Corporation of America	Respiratory Viruses Branch, Division of Viral Diseases, Centers for Disease Control and Prevention	Peter W. Cook et al
USA/un-CDC-LC0001968/2020	EPI_ISL_1029693	Laboratory Corporation of America	Respiratory Viruses Branch, Division of Viral Diseases, Centers for Disease Control and Prevention	Peter W. Cook et al
USA/un-CDC-LC0001969/2020	EPI_ISL_1027797	Laboratory Corporation of America	Respiratory Viruses Branch, Division of Viral Diseases, Centers for Disease Control and Prevention	Peter W. Cook et al
USA/un-CDC-LC0002096/2020	EPI_ISL_1029733	Laboratory Corporation of America	Respiratory Viruses Branch, Division of Viral Diseases, Centers for Disease Control and Prevention	Peter W. Cook et al
USA/un-CDC-LC0002575/2021	EPI_ISL_1028763	Laboratory Corporation of America	Respiratory Viruses Branch, Division of Viral Diseases, Centers for Disease Control and Prevention	Peter W. Cook et al
USA/un-CDC-LC0018691/2021	EPI_ISL_1160559	Laboratory Corporation of America	Respiratory Viruses Branch, Division of Viral Diseases, Centers for Disease Control and Prevention	Peter W. Cook et al
USA/un-CDC-LC0018725/2021	EPI_ISL_1160900	Laboratory Corporation of America	Respiratory Viruses Branch, Division of Viral Diseases, Centers for Disease Control and Prevention	Peter W. Cook et al
USA/un-CDC-LC0018779/2021	EPI_ISL_1160414	Laboratory Corporation of America	Respiratory Viruses Branch, Division of Viral Diseases, Centers for Disease Control and Prevention	Peter W. Cook et al
USA/un-CDC-MNRW-7077/2020	EPI_ISL_1483230	Pathogen Discovery, Respiratory Viruses Branch, Division of Viral Diseases, Centers for Disease Control and Prevention	Pathogen Discovery, Respiratory Viruses Branch, Division of Viral Diseases, Centers for Disease Control and Prevention	Yan Li et al
USA/un-CDC-QDX22787419/2021	EPI_ISL_1493950	Quest Diagnostics Incorporated	Centers for Disease Control and Prevention Division of Viral Diseases, Pathogen Discovery	Peter W. Cook et al
USA/un-CDC-STM-000004360/2021	EPI_ISL_966635	Helix/Illumina	Respiratory Viruses Branch, Division of Viral Diseases, Centers for Disease Control and Prevention	Peter W. Cook et al
USA/un-CDC-STM-000005002/2021	EPI_ISL_967122	Helix/Illumina	Respiratory Viruses Branch, Division of Viral Diseases, Centers for Disease Control and Prevention	Peter W. Cook et al
USA/un-CDC-STM-000005329/2021	EPI_ISL_967059	Helix/Illumina	Respiratory Viruses Branch, Division of Viral Diseases, Centers for Disease Control and Prevention	Peter W. Cook et al
USA/un-CGS_MAMC_00001/2020	EPI_ISL_890236	Center for Genome Sciences, US Army Medical Research Institute of Infectious Disease (USAMRIID)	Center for Genome Sciences, US Army Medical Research Institute of Infectious Disease (USAMRIID)	Kugelman et al
USA/un-HHD-4474686/2020	EPI_ISL_968082	Houston Health Department, Disease Prevention and Control	Houston Health Department, Disease Prevention and Control	Penn et al
USA/un-HHD-4474720/2020	EPI_ISL_968112	Houston Health Department, Disease Prevention and Control	Houston Health Department, Disease Prevention and Control	Penn et al
USA/un-HHD-4474732/2020	EPI_ISL_968113	Houston Health Department, Disease Prevention and Control	Houston Health Department, Disease Prevention and Control	Penn et al
USA/un-HHD-4474769/2020	EPI_ISL_968083	Houston Health Department, Disease Prevention and Control	Houston Health Department, Disease Prevention and Control	Penn et al
USA/un-HHD-4474789/2020	EPI_ISL_968114	Houston Health Department, Disease Prevention and Control	Houston Health Department, Disease Prevention and Control	Penn et al
USA/un-HHD-4474799/2020	EPI_ISL_968084	Houston Health Department, Disease Prevention and Control	Houston Health Department, Disease Prevention and Control	Penn et al
USA/un-HHD-4474803/2020	EPI_ISL_968115	Houston Health Department, Disease Prevention and Control	Houston Health Department, Disease Prevention and Control	Penn et al
USA/un-HHD-4474875/2020	EPI_ISL_968116	Houston Health Department, Disease Prevention and Control	Houston Health Department, Disease Prevention and Control	Penn et al
USA/un-HHD-4474896/2020	EPI_ISL_968085	Houston Health Department, Disease Prevention and Control	Houston Health Department, Disease Prevention and Control	Penn et al
USA/un-HHD-4474910/2020	EPI_ISL_956340	Houston Health Department, Disease Prevention and Control	Houston Health Department, Disease Prevention and Control	Penn et al
USA/un-HHD-4474913/2020	EPI_ISL_968117	Houston Health Department, Disease Prevention and Control	Houston Health Department, Disease Prevention and Control	Penn et al
USA/un-HHD-4474937/2020	EPI_ISL_968118	Houston Health Department, Disease Prevention and Control	Houston Health Department, Disease Prevention and Control	Penn et al
USA/un-HHD-4474964/2020	EPI_ISL_968086	Houston Health Department, Disease Prevention and Control	Houston Health Department, Disease Prevention and Control	Penn et al
USA/un-HHD-4474969/2020	EPI_ISL_968087	Houston Health Department, Disease Prevention and Control	Houston Health Department, Disease Prevention and Control	Penn et al
USA/un-HHD-4474972/2020	EPI_ISL_956341	Houston Health Department, Disease Prevention and Control	Houston Health Department, Disease Prevention and Control	Penn et al
USA/un-HHD-4475495/2020	EPI_ISL_956342	Houston Health Department, Disease Prevention and Control	Houston Health Department, Disease Prevention and Control	Penn et al
USA/un-HHD-4476131/2020	EPI_ISL_968119	Houston Health Department, Disease Prevention and Control	Houston Health Department, Disease Prevention and Control	Penn et al
USA/un-HHD-4476148/2020	EPI_ISL_968088	Houston Health Department, Disease Prevention and Control	Houston Health Department, Disease Prevention and Control	Penn et al
USA/un-HHD-4476259/2020	EPI_ISL_968120	Houston Health Department, Disease Prevention and Control	Houston Health Department, Disease Prevention and Control	Penn et al
USA/un-HHD-4476291/2020	EPI_ISL_968090	Houston Health Department, Disease Prevention and Control	Houston Health Department, Disease Prevention and Control	Penn et al
USA/un-HHD-4476341/2020	EPI_ISL_968121	Houston Health Department, Disease Prevention and Control	Houston Health Department, Disease Prevention and Control	Penn et al
USA/un-HHD-4476344/2020	EPI_ISL_956343	Houston Health Department, Disease Prevention and Control	Houston Health Department, Disease Prevention and Control	Penn et al
USA/un-HHD-4476380/2020	EPI_ISL_968122	Houston Health Department, Disease Prevention and Control	Houston Health Department, Disease Prevention and Control	Penn et al
USA/un-HHD-4476386/2020	EPI_ISL_956344	Houston Health Department, Disease Prevention and Control	Houston Health Department, Disease Prevention and Control	Penn et al
USA/un-HHD-4476389/2020	EPI_ISL_968091	Houston Health Department, Disease Prevention and Control	Houston Health Department, Disease Prevention and Control	Penn et al
USA/un-HHD-4476474/2020	EPI_ISL_968123	Houston Health Department, Disease Prevention and Control	Houston Health Department, Disease Prevention and Control	Penn et al
USA/un-HHD-4476496/2020	EPI_ISL_968124	Houston Health Department, Disease Prevention and Control	Houston Health Department, Disease Prevention and Control	Penn et al
USA/un-HHD-4476499/2020	EPI_ISL_968092	Houston Health Department, Disease Prevention and Control	Houston Health Department, Disease Prevention and Control	Penn et al
USA/un-HHD-4476501/2020	EPI_ISL_968093	Houston Health Department, Disease Prevention and Control	Houston Health Department, Disease Prevention and Control	Penn et al
USA/un-HHD-4476509/2020	EPI_ISL_968094	Houston Health Department, Disease Prevention and Control	Houston Health Department, Disease Prevention and Control	Penn et al
USA/un-HHD-4476514/2020	EPI_ISL_968095	Houston Health Department, Disease Prevention and Control	Houston Health Department, Disease Prevention and Control	Penn et al
USA/un-HHD-4476517/2020	EPI_ISL_956345	Houston Health Department, Disease Prevention and Control	Houston Health Department, Disease Prevention and Control	Penn et al
USA/un-HHD-4476519/2020	EPI_ISL_968096	Houston Health Department, Disease Prevention and Control	Houston Health Department, Disease Prevention and Control	Penn et al
USA/un-HHD-4476532/2020	EPI_ISL_968125	Houston Health Department, Disease Prevention and Control	Houston Health Department, Disease Prevention and Control	Penn et al
USA/un-HHD-4476534/2020	EPI_ISL_968126	Houston Health Department, Disease Prevention and Control	Houston Health Department, Disease Prevention and Control	Penn et al
USA/un-HHD-4476548/2020	EPI_ISL_968127	Houston Health Department, Disease Prevention and Control	Houston Health Department, Disease Prevention and Control	Penn et al
USA/un-HHD-4476556/2020	EPI_ISL_968128	Houston Health Department, Disease Prevention and Control	Houston Health Department, Disease Prevention and Control	Penn et al
USA/un-HHD-4476558/2020	EPI_ISL_968129	Houston Health Department, Disease Prevention and Control	Houston Health Department, Disease Prevention and Control	Penn et al
USA/un-HHD-4476562/2020	EPI_ISL_968130	Houston Health Department, Disease Prevention and Control	Houston Health Department, Disease Prevention and Control	Penn et al
USA/un-HHD-4476592/2020	EPI_ISL_968131	Houston Health Department, Disease Prevention and Control	Houston Health Department, Disease Prevention and Control	Penn et al
USA/un-HHD-4476601/2020	EPI_ISL_968132	Houston Health Department, Disease Prevention and Control	Houston Health Department, Disease Prevention and Control	Penn et al
USA/un-HHD-4476616/2020	EPI_ISL_968133	Houston Health Department, Disease Prevention and Control	Houston Health Department, Disease Prevention and Control	Penn et al
USA/un-HHD-4476621/2020	EPI_ISL_956346	Houston Health Department, Disease Prevention and Control	Houston Health Department, Disease Prevention and Control	Penn et al
USA/un-HHD-4476633/2020	EPI_ISL_968097	Houston Health Department, Disease Prevention and Control	Houston Health Department, Disease Prevention and Control	Penn et al
USA/un-HHD-4476646/2020	EPI_ISL_968134	Houston Health Department, Disease Prevention and Control	Houston Health Department, Disease Prevention and Control	Penn et al
USA/un-HHD-4476661/2020	EPI_ISL_968135	Houston Health Department, Disease Prevention and Control	Houston Health Department, Disease Prevention and Control	Penn et al
USA/un-HHD-4476679/2020	EPI_ISL_968098	Houston Health Department, Disease Prevention and Control	Houston Health Department, Disease Prevention and Control	Penn et al
USA/un-HHD-4476707/2020	EPI_ISL_956347	Houston Health Department, Disease Prevention and Control	Houston Health Department, Disease Prevention and Control	Penn et al
USA/un-HHD-4476719/2020	EPI_ISL_968099	Houston Health Department, Disease Prevention and Control	Houston Health Department, Disease Prevention and Control	Penn et al
USA/un-HHD-4476720/2020	EPI_ISL_968100	Houston Health Department, Disease Prevention and Control	Houston Health Department, Disease Prevention and Control	Penn et al
USA/un-HHD-4476758/2020	EPI_ISL_968101	Houston Health Department, Disease Prevention and Control	Houston Health Department, Disease Prevention and Control	Penn et al
USA/un-HHD-4477280/2020	EPI_ISL_968136	Houston Health Department, Disease Prevention and Control	Houston Health Department, Disease Prevention and Control	Penn et al
USA/un-HHD-4477390/2020	EPI_ISL_968102	Houston Health Department, Disease Prevention and Control	Houston Health Department, Disease Prevention and Control	Penn et al
USA/un-HHD-4477392/2020	EPI_ISL_956348	Houston Health Department, Disease Prevention and Control	Houston Health Department, Disease Prevention and Control	Penn et al
USA/un-HHD-4477412/2020	EPI_ISL_956349	Houston Health Department, Disease Prevention and Control	Houston Health Department, Disease Prevention and Control	Penn et al
USA/un-HHD-4477428/2020	EPI_ISL_956350	Houston Health Department, Disease Prevention and Control	Houston Health Department, Disease Prevention and Control	Penn et al
USA/un-HHD-4477448/2020	EPI_ISL_968103	Houston Health Department, Disease Prevention and Control	Houston Health Department, Disease Prevention and Control	Penn et al
USA/un-HHD-4477466/2020	EPI_ISL_968104	Houston Health Department, Disease Prevention and Control	Houston Health Department, Disease Prevention and Control	Penn et al
USA/un-HHD-4477483/2020	EPI_ISL_956351	Houston Health Department, Disease Prevention and Control	Houston Health Department, Disease Prevention and Control	Penn et al
USA/un-HHD-4477493/2020	EPI_ISL_968105	Houston Health Department, Disease Prevention and Control	Houston Health Department, Disease Prevention and Control	Penn et al
USA/un-HHD-4477498/2020	EPI_ISL_968106	Houston Health Department, Disease Prevention and Control	Houston Health Department, Disease Prevention and Control	Penn et al
USA/un-HHD-4477531/2020	EPI_ISL_968107	Houston Health Department, Disease Prevention and Control	Houston Health Department, Disease Prevention and Control	Penn et al
USA/un-HHD-4477533/2020	EPI_ISL_968137	Houston Health Department, Disease Prevention and Control	Houston Health Department, Disease Prevention and Control	Penn et al
USA/un-HHD-4477550/2020	EPI_ISL_968108	Houston Health Department, Disease Prevention and Control	Houston Health Department, Disease Prevention and Control	Penn et al
USA/un-HHD-4477565/2020	EPI_ISL_968109	Houston Health Department, Disease Prevention and Control	Houston Health Department, Disease Prevention and Control	Penn et al
USA/un-HHD-4477607/2020	EPI_ISL_968138	Houston Health Department, Disease Prevention and Control	Houston Health Department, Disease Prevention and Control	Penn et al
USA/un-HHD-4477629/2020	EPI_ISL_956352	Houston Health Department, Disease Prevention and Control	Houston Health Department, Disease Prevention and Control	Penn et al
USA/un-HHD-4477634/2020	EPI_ISL_968110	Houston Health Department, Disease Prevention and Control	Houston Health Department, Disease Prevention and Control	Penn et al
USA/un-HHD-4477642/2020	EPI_ISL_968139	Houston Health Department, Disease Prevention and Control	Houston Health Department, Disease Prevention and Control	Penn et al
USA/un-HHD-4477648/2020	EPI_ISL_956353	Houston Health Department, Disease Prevention and Control	Houston Health Department, Disease Prevention and Control	Penn et al
USA/un-HHD-4477659/2020	EPI_ISL_968111	Houston Health Department, Disease Prevention and Control	Houston Health Department, Disease Prevention and Control	Penn et al
USA/un-HHD-4477679/2020	EPI_ISL_956354	Houston Health Department, Disease Prevention and Control	Houston Health Department, Disease Prevention and Control	Penn et al
USA/un-HHD-4486499/2021	EPI_ISL_956355	Houston Health Department, Disease Prevention and Control	Houston Health Department, Disease Prevention and Control	Penn et al
USA/un-HHD-4486512/2021	EPI_ISL_956356	Houston Health Department, Disease Prevention and Control	Houston Health Department, Disease Prevention and Control	Penn et al
USA/un-HHD-4486513/2021	EPI_ISL_956357	Houston Health Department, Disease Prevention and Control	Houston Health Department, Disease Prevention and Control	Penn et al
USA/un-HHD-4486524/2021	EPI_ISL_956358	Houston Health Department, Disease Prevention and Control	Houston Health Department, Disease Prevention and Control	Penn et al
USA/un-HHD-4486534/2021	EPI_ISL_956359	Houston Health Department, Disease Prevention and Control	Houston Health Department, Disease Prevention and Control	Penn et al
USA/un-HHD-4486538/2021	EPI_ISL_956360	Houston Health Department, Disease Prevention and Control	Houston Health Department, Disease Prevention and Control	Penn et al
USA/un-HHD-4486552/2021	EPI_ISL_956361	Houston Health Department, Disease Prevention and Control	Houston Health Department, Disease Prevention and Control	Penn et al
USA/un-HHD-4486558/2021	EPI_ISL_956362	Houston Health Department, Disease Prevention and Control	Houston Health Department, Disease Prevention and Control	Penn et al
USA/un-HHD-4486560/2021	EPI_ISL_956363	Houston Health Department, Disease Prevention and Control	Houston Health Department, Disease Prevention and Control	Penn et al
USA/un-HHD-4486605/2021	EPI_ISL_956364	Houston Health Department, Disease Prevention and Control	Houston Health Department, Disease Prevention and Control	Penn et al
USA/un-HHD-4486623/2021	EPI_ISL_956365	Houston Health Department, Disease Prevention and Control	Houston Health Department, Disease Prevention and Control	Penn et al
USA/un-HHD-4486642/2021	EPI_ISL_956366	Houston Health Department, Disease Prevention and Control	Houston Health Department, Disease Prevention and Control	Penn et al
USA/un-JAX-JAX000308/2021	EPI_ISL_1315219	The Jackson Laboratory	The Jackson Laboratory	Bergeron D et al
USA/un-JAX-JAX000311/2021	EPI_ISL_1315222	The Jackson Laboratory	The Jackson Laboratory	Bergeron D et al
USA/un-NR-52282/2020	EPI_ISL_456656	American Type Culture Collection Inc. (ATCC)	American Type Culture Collection Inc. (ATCC)	Riojas et al
USA/un-PB-Wuhan-Hu-1-2/2020	EPI_ISL_759861	Molecular, ProgenaBiome	Molecular, ProgenaBiome	Papoutsis et al
USA/un-PB-Wuhan-Hu-1-3/2020	EPI_ISL_759862	Molecular, ProgenaBiome	Molecular, ProgenaBiome	Papoutsis et al
USA/un-PB-Wuhan-Hu-1-4/2020	EPI_ISL_759863	Molecular, ProgenaBiome	Molecular, ProgenaBiome	Papoutsis et al
USA/un-PB-Wuhan-Hu-1-5/2020	EPI_ISL_759864	Molecular, ProgenaBiome	Molecular, ProgenaBiome	Papoutsis et al
USA/un-PB-Wuhan-Hu-1-6/2020	EPI_ISL_759865	Molecular, ProgenaBiome	Molecular, ProgenaBiome	Papoutsis et al
USA/un-PB-Wuhan-Hu-1/2020	EPI_ISL_759860	Molecular, ProgenaBiome	Molecular, ProgenaBiome	Papoutsis et al
USA/un-QDX-3918/2021	EPI_ISL_906376	Quest Diagnostics	Quest Diagnostics	Rosenthal et al
USA/un-UOM-1425xA10/2020	EPI_ISL_884445	Molecular Microbiology & Immunology, University of Missouri	Molecular Microbiology & Immunology, University of Missouri	Tang et al
USA/un-UOM-1425xE1/2020	EPI_ISL_884446	Molecular Microbiology & Immunology, University of Missouri	Molecular Microbiology & Immunology, University of Missouri	Tang et al
USA/un-UOM-1432xE3/2020	EPI_ISL_884447	Molecular Microbiology & Immunology, University of Missouri	Molecular Microbiology & Immunology, University of Missouri	Tang et al
USA/un-UOM-1432xH8/2020	EPI_ISL_884448	Molecular Microbiology & Immunology, University of Missouri	Molecular Microbiology & Immunology, University of Missouri	Tang et al
USA/un-UOM-1436xB10/2020	EPI_ISL_884449	Molecular Microbiology & Immunology, University of Missouri	Molecular Microbiology & Immunology, University of Missouri	Tang et al
USA/un-UOM-1436xE10/2020	EPI_ISL_884450	Molecular Microbiology & Immunology, University of Missouri	Molecular Microbiology & Immunology, University of Missouri	Tang et al
USA/un-UOM-1436xE11/2020	EPI_ISL_884451	Molecular Microbiology & Immunology, University of Missouri	Molecular Microbiology & Immunology, University of Missouri	Tang et al
USA/un-UOM-1436xE6/2020	EPI_ISL_884452	Molecular Microbiology & Immunology, University of Missouri	Molecular Microbiology & Immunology, University of Missouri	Tang et al
USA/un-UOM-1436xE8/2020	EPI_ISL_884453	Molecular Microbiology & Immunology, University of Missouri	Molecular Microbiology & Immunology, University of Missouri	Tang et al
USA/un-UOM-1436xH6/2020	EPI_ISL_884454	Molecular Microbiology & Immunology, University of Missouri	Molecular Microbiology & Immunology, University of Missouri	Tang et al
USA/un-UOM-1437xE9/2020	EPI_ISL_884455	Molecular Microbiology & Immunology, University of Missouri	Molecular Microbiology & Immunology, University of Missouri	Tang et al
USA/un-UOM-1437xH6/2020	EPI_ISL_884456	Molecular Microbiology & Immunology, University of Missouri	Molecular Microbiology & Immunology, University of Missouri	Tang et al
